## Supplementary Tables 1-9 for "A scalable platform for exon-skipping antisense oligonucleotide therapy development for inborn genetic diseases" (part 50 of 79)

### Sheet: S5_Transcript_TPM (continued)
Table S5: MANE Select transcript expression levels (TPM) across GTEx tissues and retina
NM_001035	RYR2	34	0.84	1.67	2.83	10.205	11.19	3.82	3.775	1.57	0.92	4.48	2.36	0.44	0.51	0	0	0.02	3.39423	First Coding Exon = N; Last Coding Exon = N; UTR = N; Out-of-Frame = Y; Creates a PTC when Skipped = N; Codes for the Only Functional Domain = N; Codes for the Only Repeat Domain = N; Contains a LP/P In-Frame Deletion = N; ≥ 10% of CDS and Codes for Multiple Domains/Repeats = N	Indispensable
NM_001035	RYR2	36	0.84	1.67	2.83	10.205	11.19	3.82	3.775	1.57	0.92	4.48	2.36	0.44	0.51	0	0	0.02	3.39423	First Coding Exon = N; Last Coding Exon = N; UTR = N; Out-of-Frame = Y; Creates a PTC when Skipped = N; Codes for the Only Functional Domain = N; Codes for the Only Repeat Domain = N; Contains a LP/P In-Frame Deletion = N; ≥ 10% of CDS and Codes for Multiple Domains/Repeats = N	Indispensable
NM_001035	RYR2	8	0.84	1.67	2.83	10.205	11.19	3.82	3.775	1.57	0.92	4.48	2.36	0.44	0.51	0	0	0.02	3.39423	First Coding Exon = N; Last Coding Exon = N; UTR = N; Out-of-Frame = Y; Creates a PTC when Skipped = N; Codes for the Only Functional Domain = N; Codes for the Only Repeat Domain = N; Contains a LP/P In-Frame Deletion = Y; ≥ 10% of CDS and Codes for Multiple Domains/Repeats = N	Indispensable
NM_001035	RYR2	9	0.84	1.67	2.83	10.205	11.19	3.82	3.775	1.57	0.92	4.48	2.36	0.44	0.51	0	0	0.02	3.39423	First Coding Exon = N; Last Coding Exon = N; UTR = N; Out-of-Frame = Y; Creates a PTC when Skipped = N; Codes for the Only Functional Domain = N; Codes for the Only Repeat Domain = N; Contains a LP/P In-Frame Deletion = N; ≥ 10% of CDS and Codes for Multiple Domains/Repeats = N	Indispensable
NM_001035	RYR2	1	0.84	1.67	2.83	10.205	11.19	3.82	3.775	1.57	0.92	4.48	2.36	0.44	0.51	0	0	0.02	3.39423	First Coding Exon = Y; Last Coding Exon = N; UTR = N; Out-of-Frame = N; Creates a PTC when Skipped = N; Codes for the Only Functional Domain = N; Codes for the Only Repeat Domain = N; Contains a LP/P In-Frame Deletion = N; ≥ 10% of CDS and Codes for Multiple Domains/Repeats = N	Indispensable
NM_001035	RYR2	15	0.84	1.67	2.83	10.205	11.19	3.82	3.775	1.57	0.92	4.48	2.36	0.44	0.51	0	0	0.02	3.39423	First Coding Exon = N; Last Coding Exon = N; UTR = N; Out-of-Frame = Y; Creates a PTC when Skipped = N; Codes for the Only Functional Domain = N; Codes for the Only Repeat Domain = N; Contains a LP/P In-Frame Deletion = N; ≥ 10% of CDS and Codes for Multiple Domains/Repeats = N	Indispensable
NM_001035	RYR2	16	0.84	1.67	2.83	10.205	11.19	3.82	3.775	1.57	0.92	4.48	2.36	0.44	0.51	0	0	0.02	3.39423	First Coding Exon = N; Last Coding Exon = N; UTR = N; Out-of-Frame = Y; Creates a PTC when Skipped = N; Codes for the Only Functional Domain = N; Codes for the Only Repeat Domain = N; Contains a LP/P In-Frame Deletion = N; ≥ 10% of CDS and Codes for Multiple Domains/Repeats = N	Indispensable
NM_001035	RYR2	24	0.84	1.67	2.83	10.205	11.19	3.82	3.775	1.57	0.92	4.48	2.36	0.44	0.51	0	0	0.02	3.39423	First Coding Exon = N; Last Coding Exon = N; UTR = N; Out-of-Frame = Y; Creates a PTC when Skipped = N; Codes for the Only Functional Domain = N; Codes for the Only Repeat Domain = N; Contains a LP/P In-Frame Deletion = N; ≥ 10% of CDS and Codes for Multiple Domains/Repeats = N	Indispensable
NM_001035	RYR2	26	0.84	1.67	2.83	10.205	11.19	3.82	3.775	1.57	0.92	4.48	2.36	0.44	0.51	0	0	0.02	3.39423	First Coding Exon = N; Last Coding Exon = N; UTR = N; Out-of-Frame = Y; Creates a PTC when Skipped = N; Codes for the Only Functional Domain = N; Codes for the Only Repeat Domain = N; Contains a LP/P In-Frame Deletion = N; ≥ 10% of CDS and Codes for Multiple Domains/Repeats = N	Indispensable
NM_001035	RYR2	37	0.84	1.67	2.83	10.205	11.19	3.82	3.775	1.57	0.92	4.48	2.36	0.44	0.51	0	0	0.02	3.39423	First Coding Exon = N; Last Coding Exon = N; UTR = N; Out-of-Frame = Y; Creates a PTC when Skipped = N; Codes for the Only Functional Domain = N; Codes for the Only Repeat Domain = N; Contains a LP/P In-Frame Deletion = N; ≥ 10% of CDS and Codes for Multiple Domains/Repeats = N	Indispensable
NM_001035	RYR2	39	0.84	1.67	2.83	10.205	11.19	3.82	3.775	1.57	0.92	4.48	2.36	0.44	0.51	0	0	0.02	3.39423	First Coding Exon = N; Last Coding Exon = N; UTR = N; Out-of-Frame = Y; Creates a PTC when Skipped = N; Codes for the Only Functional Domain = N; Codes for the Only Repeat Domain = N; Contains a LP/P In-Frame Deletion = N; ≥ 10% of CDS and Codes for Multiple Domains/Repeats = N	Indispensable
NM_001035	RYR2	41	0.84	1.67	2.83	10.205	11.19	3.82	3.775	1.57	0.92	4.48	2.36	0.44	0.51	0	0	0.02	3.39423	First Coding Exon = N; Last Coding Exon = N; UTR = N; Out-of-Frame = Y; Creates a PTC when Skipped = N; Codes for the Only Functional Domain = N; Codes for the Only Repeat Domain = N; Contains a LP/P In-Frame Deletion = N; ≥ 10% of CDS and Codes for Multiple Domains/Repeats = N	Indispensable
NM_001035	RYR2	42	0.84	1.67	2.83	10.205	11.19	3.82	3.775	1.57	0.92	4.48	2.36	0.44	0.51	0	0	0.02	3.39423	First Coding Exon = N; Last Coding Exon = N; UTR = N; Out-of-Frame = Y; Creates a PTC when Skipped = N; Codes for the Only Functional Domain = N; Codes for the Only Repeat Domain = N; Contains a LP/P In-Frame Deletion = N; ≥ 10% of CDS and Codes for Multiple Domains/Repeats = N	Indispensable
NM_001035	RYR2	43	0.84	1.67	2.83	10.205	11.19	3.82	3.775	1.57	0.92	4.48	2.36	0.44	0.51	0	0	0.02	3.39423	First Coding Exon = N; Last Coding Exon = N; UTR = N; Out-of-Frame = Y; Creates a PTC when Skipped = N; Codes for the Only Functional Domain = N; Codes for the Only Repeat Domain = N; Contains a LP/P In-Frame Deletion = N; ≥ 10% of CDS and Codes for Multiple Domains/Repeats = N	Indispensable
NM_001035	RYR2	44	0.84	1.67	2.83	10.205	11.19	3.82	3.775	1.57	0.92	4.48	2.36	0.44	0.51	0	0	0.02	3.39423	First Coding Exon = N; Last Coding Exon = N; UTR = N; Out-of-Frame = Y; Creates a PTC when Skipped = N; Codes for the Only Functional Domain = N; Codes for the Only Repeat Domain = N; Contains a LP/P In-Frame Deletion = N; ≥ 10% of CDS and Codes for Multiple Domains/Repeats = N	Indispensable
NM_001035	RYR2	45	0.84	1.67	2.83	10.205	11.19	3.82	3.775	1.57	0.92	4.48	2.36	0.44	0.51	0	0	0.02	3.39423	First Coding Exon = N; Last Coding Exon = N; UTR = N; Out-of-Frame = Y; Creates a PTC when Skipped = N; Codes for the Only Functional Domain = N; Codes for the Only Repeat Domain = N; Contains a LP/P In-Frame Deletion = N; ≥ 10% of CDS and Codes for Multiple Domains/Repeats = N	Indispensable
NM_001035	RYR2	46	0.84	1.67	2.83	10.205	11.19	3.82	3.775	1.57	0.92	4.48	2.36	0.44	0.51	0	0	0.02	3.39423	First Coding Exon = N; Last Coding Exon = N; UTR = N; Out-of-Frame = Y; Creates a PTC when Skipped = N; Codes for the Only Functional Domain = N; Codes for the Only Repeat Domain = N; Contains a LP/P In-Frame Deletion = N; ≥ 10% of CDS and Codes for Multiple Domains/Repeats = N	Indispensable
NM_001035	RYR2	47	0.84	1.67	2.83	10.205	11.19	3.82	3.775	1.57	0.92	4.48	2.36	0.44	0.51	0	0	0.02	3.39423	First Coding Exon = N; Last Coding Exon = N; UTR = N; Out-of-Frame = Y; Creates a PTC when Skipped = N; Codes for the Only Functional Domain = N; Codes for the Only Repeat Domain = N; Contains a LP/P In-Frame Deletion = N; ≥ 10% of CDS and Codes for Multiple Domains/Repeats = N	Indispensable
NM_001035	RYR2	48	0.84	1.67	2.83	10.205	11.19	3.82	3.775	1.57	0.92	4.48	2.36	0.44	0.51	0	0	0.02	3.39423	First Coding Exon = N; Last Coding Exon = N; UTR = N; Out-of-Frame = Y; Creates a PTC when Skipped = N; Codes for the Only Functional Domain = N; Codes for the Only Repeat Domain = N; Contains a LP/P In-Frame Deletion = N; ≥ 10% of CDS and Codes for Multiple Domains/Repeats = N	Indispensable
NM_001035	RYR2	49	0.84	1.67	2.83	10.205	11.19	3.82	3.775	1.57	0.92	4.48	2.36	0.44	0.51	0	0	0.02	3.39423	First Coding Exon = N; Last Coding Exon = N; UTR = N; Out-of-Frame = Y; Creates a PTC when Skipped = N; Codes for the Only Functional Domain = N; Codes for the Only Repeat Domain = N; Contains a LP/P In-Frame Deletion = Y; ≥ 10% of CDS and Codes for Multiple Domains/Repeats = N	Indispensable
NM_001035	RYR2	50	0.84	1.67	2.83	10.205	11.19	3.82	3.775	1.57	0.92	4.48	2.36	0.44	0.51	0	0	0.02	3.39423	First Coding Exon = N; Last Coding Exon = N; UTR = N; Out-of-Frame = Y; Creates a PTC when Skipped = N; Codes for the Only Functional Domain = N; Codes for the Only Repeat Domain = N; Contains a LP/P In-Frame Deletion = N; ≥ 10% of CDS and Codes for Multiple Domains/Repeats = N	Indispensable
NM_001035	RYR2	51	0.84	1.67	2.83	10.205	11.19	3.82	3.775	1.57	0.92	4.48	2.36	0.44	0.51	0	0	0.02	3.39423	First Coding Exon = N; Last Coding Exon = N; UTR = N; Out-of-Frame = Y; Creates a PTC when Skipped = N; Codes for the Only Functional Domain = N; Codes for the Only Repeat Domain = N; Contains a LP/P In-Frame Deletion = N; ≥ 10% of CDS and Codes for Multiple Domains/Repeats = N	Indispensable
NM_001035	RYR2	53	0.84	1.67	2.83	10.205	11.19	3.82	3.775	1.57	0.92	4.48	2.36	0.44	0.51	0	0	0.02	3.39423	First Coding Exon = N; Last Coding Exon = N; UTR = N; Out-of-Frame = Y; Creates a PTC when Skipped = N; Codes for the Only Functional Domain = N; Codes for the Only Repeat Domain = N; Contains a LP/P In-Frame Deletion = N; ≥ 10% of CDS and Codes for Multiple Domains/Repeats = N	Indispensable
NM_001035	RYR2	54	0.84	1.67	2.83	10.205	11.19	3.82	3.775	1.57	0.92	4.48	2.36	0.44	0.51	0	0	0.02	3.39423	First Coding Exon = N; Last Coding Exon = N; UTR = N; Out-of-Frame = Y; Creates a PTC when Skipped = N; Codes for the Only Functional Domain = N; Codes for the Only Repeat Domain = N; Contains a LP/P In-Frame Deletion = N; ≥ 10% of CDS and Codes for Multiple Domains/Repeats = N	Indispensable
NM_001035	RYR2	58	0.84	1.67	2.83	10.205	11.19	3.82	3.775	1.57	0.92	4.48	2.36	0.44	0.51	0	0	0.02	3.39423	First Coding Exon = N; Last Coding Exon = N; UTR = N; Out-of-Frame = Y; Creates a PTC when Skipped = N; Codes for the Only Functional Domain = N; Codes for the Only Repeat Domain = N; Contains a LP/P In-Frame Deletion = N; ≥ 10% of CDS and Codes for Multiple Domains/Repeats = N	Indispensable
NM_001035	RYR2	59	0.84	1.67	2.83	10.205	11.19	3.82	3.775	1.57	0.92	4.48	2.36	0.44	0.51	0	0	0.02	3.39423	First Coding Exon = N; Last Coding Exon = N; UTR = N; Out-of-Frame = Y; Creates a PTC when Skipped = N; Codes for the Only Functional Domain = N; Codes for the Only Repeat Domain = N; Contains a LP/P In-Frame Deletion = N; ≥ 10% of CDS and Codes for Multiple Domains/Repeats = N	Indispensable
NM_001035	RYR2	60	0.84	1.67	2.83	10.205	11.19	3.82	3.775	1.57	0.92	4.48	2.36	0.44	0.51	0	0	0.02	3.39423	First Coding Exon = N; Last Coding Exon = N; UTR = N; Out-of-Frame = Y; Creates a PTC when Skipped = N; Codes for the Only Functional Domain = N; Codes for the Only Repeat Domain = N; Contains a LP/P In-Frame Deletion = N; ≥ 10% of CDS and Codes for Multiple Domains/Repeats = N	Indispensable
NM_001035	RYR2	61	0.84	1.67	2.83	10.205	11.19	3.82	3.775	1.57	0.92	4.48	2.36	0.44	0.51	0	0	0.02	3.39423	First Coding Exon = N; Last Coding Exon = N; UTR = N; Out-of-Frame = Y; Creates a PTC when Skipped = N; Codes for the Only Functional Domain = N; Codes for the Only Repeat Domain = N; Contains a LP/P In-Frame Deletion = N; ≥ 10% of CDS and Codes for Multiple Domains/Repeats = N	Indispensable
NM_001035	RYR2	62	0.84	1.67	2.83	10.205	11.19	3.82	3.775	1.57	0.92	4.48	2.36	0.44	0.51	0	0	0.02	3.39423	First Coding Exon = N; Last Coding Exon = N; UTR = N; Out-of-Frame = Y; Creates a PTC when Skipped = N; Codes for the Only Functional Domain = N; Codes for the Only Repeat Domain = N; Contains a LP/P In-Frame Deletion = N; ≥ 10% of CDS and Codes for Multiple Domains/Repeats = N	Indispensable
NM_001035	RYR2	63	0.84	1.67	2.83	10.205	11.19	3.82	3.775	1.57	0.92	4.48	2.36	0.44	0.51	0	0	0.02	3.39423	First Coding Exon = N; Last Coding Exon = N; UTR = N; Out-of-Frame = Y; Creates a PTC when Skipped = N; Codes for the Only Functional Domain = N; Codes for the Only Repeat Domain = N; Contains a LP/P In-Frame Deletion = N; ≥ 10% of CDS and Codes for Multiple Domains/Repeats = N	Indispensable
NM_001035	RYR2	64	0.84	1.67	2.83	10.205	11.19	3.82	3.775	1.57	0.92	4.48	2.36	0.44	0.51	0	0	0.02	3.39423	First Coding Exon = N; Last Coding Exon = N; UTR = N; Out-of-Frame = Y; Creates a PTC when Skipped = N; Codes for the Only Functional Domain = N; Codes for the Only Repeat Domain = N; Contains a LP/P In-Frame Deletion = N; ≥ 10% of CDS and Codes for Multiple Domains/Repeats = N	Indispensable
NM_001035	RYR2	65	0.84	1.67	2.83	10.205	11.19	3.82	3.775	1.57	0.92	4.48	2.36	0.44	0.51	0	0	0.02	3.39423	First Coding Exon = N; Last Coding Exon = N; UTR = N; Out-of-Frame = Y; Creates a PTC when Skipped = N; Codes for the Only Functional Domain = N; Codes for the Only Repeat Domain = N; Contains a LP/P In-Frame Deletion = N; ≥ 10% of CDS and Codes for Multiple Domains/Repeats = N	Indispensable
NM_001035	RYR2	66	0.84	1.67	2.83	10.205	11.19	3.82	3.775	1.57	0.92	4.48	2.36	0.44	0.51	0	0	0.02	3.39423	First Coding Exon = N; Last Coding Exon = N; UTR = N; Out-of-Frame = Y; Creates a PTC when Skipped = N; Codes for the Only Functional Domain = N; Codes for the Only Repeat Domain = N; Contains a LP/P In-Frame Deletion = N; ≥ 10% of CDS and Codes for Multiple Domains/Repeats = N	Indispensable
NM_001035	RYR2	67	0.84	1.67	2.83	10.205	11.19	3.82	3.775	1.57	0.92	4.48	2.36	0.44	0.51	0	0	0.02	3.39423	First Coding Exon = N; Last Coding Exon = N; UTR = N; Out-of-Frame = Y; Creates a PTC when Skipped = N; Codes for the Only Functional Domain = N; Codes for the Only Repeat Domain = N; Contains a LP/P In-Frame Deletion = N; ≥ 10% of CDS and Codes for Multiple Domains/Repeats = N	Indispensable
NM_001035	RYR2	69	0.84	1.67	2.83	10.205	11.19	3.82	3.775	1.57	0.92	4.48	2.36	0.44	0.51	0	0	0.02	3.39423	First Coding Exon = N; Last Coding Exon = N; UTR = N; Out-of-Frame = Y; Creates a PTC when Skipped = N; Codes for the Only Functional Domain = N; Codes for the Only Repeat Domain = N; Contains a LP/P In-Frame Deletion = N; ≥ 10% of CDS and Codes for Multiple Domains/Repeats = N	Indispensable
NM_001035	RYR2	70	0.84	1.67	2.83	10.205	11.19	3.82	3.775	1.57	0.92	4.48	2.36	0.44	0.51	0	0	0.02	3.39423	First Coding Exon = N; Last Coding Exon = N; UTR = N; Out-of-Frame = Y; Creates a PTC when Skipped = N; Codes for the Only Functional Domain = N; Codes for the Only Repeat Domain = N; Contains a LP/P In-Frame Deletion = N; ≥ 10% of CDS and Codes for Multiple Domains/Repeats = N	Indispensable
NM_001035	RYR2	76	0.84	1.67	2.83	10.205	11.19	3.82	3.775	1.57	0.92	4.48	2.36	0.44	0.51	0	0	0.02	3.39423	First Coding Exon = N; Last Coding Exon = N; UTR = N; Out-of-Frame = Y; Creates a PTC when Skipped = N; Codes for the Only Functional Domain = N; Codes for the Only Repeat Domain = N; Contains a LP/P In-Frame Deletion = N; ≥ 10% of CDS and Codes for Multiple Domains/Repeats = N	Indispensable
NM_001035	RYR2	77	0.84	1.67	2.83	10.205	11.19	3.82	3.775	1.57	0.92	4.48	2.36	0.44	0.51	0	0	0.02	3.39423	First Coding Exon = N; Last Coding Exon = N; UTR = N; Out-of-Frame = Y; Creates a PTC when Skipped = N; Codes for the Only Functional Domain = N; Codes for the Only Repeat Domain = N; Contains a LP/P In-Frame Deletion = N; ≥ 10% of CDS and Codes for Multiple Domains/Repeats = N	Indispensable
NM_001035	RYR2	78	0.84	1.67	2.83	10.205	11.19	3.82	3.775	1.57	0.92	4.48	2.36	0.44	0.51	0	0	0.02	3.39423	First Coding Exon = N; Last Coding Exon = N; UTR = N; Out-of-Frame = Y; Creates a PTC when Skipped = N; Codes for the Only Functional Domain = N; Codes for the Only Repeat Domain = N; Contains a LP/P In-Frame Deletion = N; ≥ 10% of CDS and Codes for Multiple Domains/Repeats = N	Indispensable
NM_001035	RYR2	79	0.84	1.67	2.83	10.205	11.19	3.82	3.775	1.57	0.92	4.48	2.36	0.44	0.51	0	0	0.02	3.39423	First Coding Exon = N; Last Coding Exon = N; UTR = N; Out-of-Frame = Y; Creates a PTC when Skipped = N; Codes for the Only Functional Domain = N; Codes for the Only Repeat Domain = N; Contains a LP/P In-Frame Deletion = N; ≥ 10% of CDS and Codes for Multiple Domains/Repeats = N	Indispensable
NM_001035	RYR2	81	0.84	1.67	2.83	10.205	11.19	3.82	3.775	1.57	0.92	4.48	2.36	0.44	0.51	0	0	0.02	3.39423	First Coding Exon = N; Last Coding Exon = N; UTR = N; Out-of-Frame = Y; Creates a PTC when Skipped = N; Codes for the Only Functional Domain = N; Codes for the Only Repeat Domain = N; Contains a LP/P In-Frame Deletion = N; ≥ 10% of CDS and Codes for Multiple Domains/Repeats = N	Indispensable
NM_001035	RYR2	82	0.84	1.67	2.83	10.205	11.19	3.82	3.775	1.57	0.92	4.48	2.36	0.44	0.51	0	0	0.02	3.39423	First Coding Exon = N; Last Coding Exon = N; UTR = N; Out-of-Frame = Y; Creates a PTC when Skipped = N; Codes for the Only Functional Domain = N; Codes for the Only Repeat Domain = N; Contains a LP/P In-Frame Deletion = N; ≥ 10% of CDS and Codes for Multiple Domains/Repeats = N	Indispensable
NM_001035	RYR2	83	0.84	1.67	2.83	10.205	11.19	3.82	3.775	1.57	0.92	4.48	2.36	0.44	0.51	0	0	0.02	3.39423	First Coding Exon = N; Last Coding Exon = N; UTR = N; Out-of-Frame = Y; Creates a PTC when Skipped = N; Codes for the Only Functional Domain = N; Codes for the Only Repeat Domain = N; Contains a LP/P In-Frame Deletion = Y; ≥ 10% of CDS and Codes for Multiple Domains/Repeats = N	Indispensable
NM_001035	RYR2	84	0.84	1.67	2.83	10.205	11.19	3.82	3.775	1.57	0.92	4.48	2.36	0.44	0.51	0	0	0.02	3.39423	First Coding Exon = N; Last Coding Exon = N; UTR = N; Out-of-Frame = Y; Creates a PTC when Skipped = N; Codes for the Only Functional Domain = N; Codes for the Only Repeat Domain = N; Contains a LP/P In-Frame Deletion = N; ≥ 10% of CDS and Codes for Multiple Domains/Repeats = N	Indispensable
NM_001035	RYR2	86	0.84	1.67	2.83	10.205	11.19	3.82	3.775	1.57	0.92	4.48	2.36	0.44	0.51	0	0	0.02	3.39423	First Coding Exon = N; Last Coding Exon = N; UTR = N; Out-of-Frame = Y; Creates a PTC when Skipped = N; Codes for the Only Functional Domain = N; Codes for the Only Repeat Domain = N; Contains a LP/P In-Frame Deletion = N; ≥ 10% of CDS and Codes for Multiple Domains/Repeats = N	Indispensable
NM_001035	RYR2	89	0.84	1.67	2.83	10.205	11.19	3.82	3.775	1.57	0.92	4.48	2.36	0.44	0.51	0	0	0.02	3.39423	First Coding Exon = N; Last Coding Exon = N; UTR = N; Out-of-Frame = Y; Creates a PTC when Skipped = N; Codes for the Only Functional Domain = N; Codes for the Only Repeat Domain = N; Contains a LP/P In-Frame Deletion = N; ≥ 10% of CDS and Codes for Multiple Domains/Repeats = N	Indispensable
NM_001035	RYR2	90	0.84	1.67	2.83	10.205	11.19	3.82	3.775	1.57	0.92	4.48	2.36	0.44	0.51	0	0	0.02	3.39423	First Coding Exon = N; Last Coding Exon = N; UTR = N; Out-of-Frame = Y; Creates a PTC when Skipped = N; Codes for the Only Functional Domain = N; Codes for the Only Repeat Domain = N; Contains a LP/P In-Frame Deletion = N; ≥ 10% of CDS and Codes for Multiple Domains/Repeats = N	Indispensable
NM_001035	RYR2	91	0.84	1.67	2.83	10.205	11.19	3.82	3.775	1.57	0.92	4.48	2.36	0.44	0.51	0	0	0.02	3.39423	First Coding Exon = N; Last Coding Exon = N; UTR = N; Out-of-Frame = Y; Creates a PTC when Skipped = N; Codes for the Only Functional Domain = N; Codes for the Only Repeat Domain = N; Contains a LP/P In-Frame Deletion = N; ≥ 10% of CDS and Codes for Multiple Domains/Repeats = N	Indispensable
NM_001035	RYR2	92	0.84	1.67	2.83	10.205	11.19	3.82	3.775	1.57	0.92	4.48	2.36	0.44	0.51	0	0	0.02	3.39423	First Coding Exon = N; Last Coding Exon = N; UTR = N; Out-of-Frame = Y; Creates a PTC when Skipped = N; Codes for the Only Functional Domain = N; Codes for the Only Repeat Domain = N; Contains a LP/P In-Frame Deletion = N; ≥ 10% of CDS and Codes for Multiple Domains/Repeats = N	Indispensable
NM_001035	RYR2	95	0.84	1.67	2.83	10.205	11.19	3.82	3.775	1.57	0.92	4.48	2.36	0.44	0.51	0	0	0.02	3.39423	First Coding Exon = N; Last Coding Exon = N; UTR = N; Out-of-Frame = Y; Creates a PTC when Skipped = N; Codes for the Only Functional Domain = N; Codes for the Only Repeat Domain = N; Contains a LP/P In-Frame Deletion = N; ≥ 10% of CDS and Codes for Multiple Domains/Repeats = N	Indispensable
NM_001035	RYR2	96	0.84	1.67	2.83	10.205	11.19	3.82	3.775	1.57	0.92	4.48	2.36	0.44	0.51	0	0	0.02	3.39423	First Coding Exon = N; Last Coding Exon = N; UTR = N; Out-of-Frame = Y; Creates a PTC when Skipped = N; Codes for the Only Functional Domain = N; Codes for the Only Repeat Domain = N; Contains a LP/P In-Frame Deletion = N; ≥ 10% of CDS and Codes for Multiple Domains/Repeats = N	Indispensable
NM_001035	RYR2	97	0.84	1.67	2.83	10.205	11.19	3.82	3.775	1.57	0.92	4.48	2.36	0.44	0.51	0	0	0.02	3.39423	First Coding Exon = N; Last Coding Exon = N; UTR = N; Out-of-Frame = Y; Creates a PTC when Skipped = N; Codes for the Only Functional Domain = N; Codes for the Only Repeat Domain = N; Contains a LP/P In-Frame Deletion = N; ≥ 10% of CDS and Codes for Multiple Domains/Repeats = N	Indispensable
NM_001035	RYR2	98	0.84	1.67	2.83	10.205	11.19	3.82	3.775	1.57	0.92	4.48	2.36	0.44	0.51	0	0	0.02	3.39423	First Coding Exon = N; Last Coding Exon = N; UTR = N; Out-of-Frame = Y; Creates a PTC when Skipped = N; Codes for the Only Functional Domain = N; Codes for the Only Repeat Domain = N; Contains a LP/P In-Frame Deletion = N; ≥ 10% of CDS and Codes for Multiple Domains/Repeats = N	Indispensable
NM_001035	RYR2	101	0.84	1.67	2.83	10.205	11.19	3.82	3.775	1.57	0.92	4.48	2.36	0.44	0.51	0	0	0.02	3.39423	First Coding Exon = N; Last Coding Exon = N; UTR = N; Out-of-Frame = Y; Creates a PTC when Skipped = N; Codes for the Only Functional Domain = N; Codes for the Only Repeat Domain = N; Contains a LP/P In-Frame Deletion = N; ≥ 10% of CDS and Codes for Multiple Domains/Repeats = N	Indispensable
NM_001035	RYR2	102	0.84	1.67	2.83	10.205	11.19	3.82	3.775	1.57	0.92	4.48	2.36	0.44	0.51	0	0	0.02	3.39423	First Coding Exon = N; Last Coding Exon = N; UTR = N; Out-of-Frame = Y; Creates a PTC when Skipped = N; Codes for the Only Functional Domain = N; Codes for the Only Repeat Domain = N; Contains a LP/P In-Frame Deletion = N; ≥ 10% of CDS and Codes for Multiple Domains/Repeats = N	Indispensable
NM_001035	RYR2	103	0.84	1.67	2.83	10.205	11.19	3.82	3.775	1.57	0.92	4.48	2.36	0.44	0.51	0	0	0.02	3.39423	First Coding Exon = N; Last Coding Exon = N; UTR = N; Out-of-Frame = Y; Creates a PTC when Skipped = N; Codes for the Only Functional Domain = N; Codes for the Only Repeat Domain = N; Contains a LP/P In-Frame Deletion = N; ≥ 10% of CDS and Codes for Multiple Domains/Repeats = N	Indispensable
NM_001035	RYR2	104	0.84	1.67	2.83	10.205	11.19	3.82	3.775	1.57	0.92	4.48	2.36	0.44	0.51	0	0	0.02	3.39423	First Coding Exon = N; Last Coding Exon = N; UTR = N; Out-of-Frame = Y; Creates a PTC when Skipped = N; Codes for the Only Functional Domain = N; Codes for the Only Repeat Domain = N; Contains a LP/P In-Frame Deletion = N; ≥ 10% of CDS and Codes for Multiple Domains/Repeats = N	Indispensable
NM_001035	RYR2	105	0.84	1.67	2.83	10.205	11.19	3.82	3.775	1.57	0.92	4.48	2.36	0.44	0.51	0	0	0.02	3.39423	First Coding Exon = N; Last Coding Exon = Y; UTR = N; Out-of-Frame = N; Creates a PTC when Skipped = N; Codes for the Only Functional Domain = N; Codes for the Only Repeat Domain = N; Contains a LP/P In-Frame Deletion = N; ≥ 10% of CDS and Codes for Multiple Domains/Repeats = N	Indispensable
NM_001036	RYR3	5	0	0	0	0	0	0	0	0	0	0	0	0	0	0	0	0	0.0810661	First Coding Exon = N; Last Coding Exon = N; UTR = N; Out-of-Frame = Y; Creates a PTC when Skipped = N; Codes for the Only Functional Domain = N; Codes for the Only Repeat Domain = N; Contains a LP/P In-Frame Deletion = N; ≥ 10% of CDS and Codes for Multiple Domains/Repeats = N	Indispensable
NM_001036	RYR3	8	0	0	0	0	0	0	0	0	0	0	0	0	0	0	0	0	0.0810661	First Coding Exon = N; Last Coding Exon = N; UTR = N; Out-of-Frame = Y; Creates a PTC when Skipped = N; Codes for the Only Functional Domain = N; Codes for the Only Repeat Domain = N; Contains a LP/P In-Frame Deletion = N; ≥ 10% of CDS and Codes for Multiple Domains/Repeats = N	Indispensable
NM_001036	RYR3	10	0	0	0	0	0	0	0	0	0	0	0	0	0	0	0	0	0.0810661	First Coding Exon = N; Last Coding Exon = N; UTR = N; Out-of-Frame = Y; Creates a PTC when Skipped = N; Codes for the Only Functional Domain = N; Codes for the Only Repeat Domain = N; Contains a LP/P In-Frame Deletion = N; ≥ 10% of CDS and Codes for Multiple Domains/Repeats = N	Indispensable
NM_001036	RYR3	12	0	0	0	0	0	0	0	0	0	0	0	0	0	0	0	0	0.0810661	First Coding Exon = N; Last Coding Exon = N; UTR = N; Out-of-Frame = Y; Creates a PTC when Skipped = N; Codes for the Only Functional Domain = N; Codes for the Only Repeat Domain = N; Contains a LP/P In-Frame Deletion = N; ≥ 10% of CDS and Codes for Multiple Domains/Repeats = N	Indispensable
NM_001036	RYR3	16	0	0	0	0	0	0	0	0	0	0	0	0	0	0	0	0	0.0810661	First Coding Exon = N; Last Coding Exon = N; UTR = N; Out-of-Frame = Y; Creates a PTC when Skipped = N; Codes for the Only Functional Domain = N; Codes for the Only Repeat Domain = N; Contains a LP/P In-Frame Deletion = N; ≥ 10% of CDS and Codes for Multiple Domains/Repeats = N	Indispensable
NM_001036	RYR3	17	0	0	0	0	0	0	0	0	0	0	0	0	0	0	0	0	0.0810661	First Coding Exon = N; Last Coding Exon = N; UTR = N; Out-of-Frame = Y; Creates a PTC when Skipped = N; Codes for the Only Functional Domain = N; Codes for the Only Repeat Domain = N; Contains a LP/P In-Frame Deletion = N; ≥ 10% of CDS and Codes for Multiple Domains/Repeats = N	Indispensable
NM_001036	RYR3	18	0	0	0	0	0	0	0	0	0	0	0	0	0	0	0	0	0.0810661	First Coding Exon = N; Last Coding Exon = N; UTR = N; Out-of-Frame = Y; Creates a PTC when Skipped = N; Codes for the Only Functional Domain = N; Codes for the Only Repeat Domain = N; Contains a LP/P In-Frame Deletion = N; ≥ 10% of CDS and Codes for Multiple Domains/Repeats = N	Indispensable
NM_001036	RYR3	19	0	0	0	0	0	0	0	0	0	0	0	0	0	0	0	0	0.0810661	First Coding Exon = N; Last Coding Exon = N; UTR = N; Out-of-Frame = Y; Creates a PTC when Skipped = N; Codes for the Only Functional Domain = N; Codes for the Only Repeat Domain = N; Contains a LP/P In-Frame Deletion = N; ≥ 10% of CDS and Codes for Multiple Domains/Repeats = N	Indispensable
NM_001036	RYR3	20	0	0	0	0	0	0	0	0	0	0	0	0	0	0	0	0	0.0810661	First Coding Exon = N; Last Coding Exon = N; UTR = N; Out-of-Frame = Y; Creates a PTC when Skipped = N; Codes for the Only Functional Domain = N; Codes for the Only Repeat Domain = N; Contains a LP/P In-Frame Deletion = N; ≥ 10% of CDS and Codes for Multiple Domains/Repeats = N	Indispensable
NM_001036	RYR3	25	0	0	0	0	0	0	0	0	0	0	0	0	0	0	0	0	0.0810661	First Coding Exon = N; Last Coding Exon = N; UTR = N; Out-of-Frame = Y; Creates a PTC when Skipped = N; Codes for the Only Functional Domain = N; Codes for the Only Repeat Domain = N; Contains a LP/P In-Frame Deletion = N; ≥ 10% of CDS and Codes for Multiple Domains/Repeats = N	Indispensable
NM_001036	RYR3	26	0	0	0	0	0	0	0	0	0	0	0	0	0	0	0	0	0.0810661	First Coding Exon = N; Last Coding Exon = N; UTR = N; Out-of-Frame = Y; Creates a PTC when Skipped = N; Codes for the Only Functional Domain = N; Codes for the Only Repeat Domain = N; Contains a LP/P In-Frame Deletion = N; ≥ 10% of CDS and Codes for Multiple Domains/Repeats = N	Indispensable
NM_001036	RYR3	27	0	0	0	0	0	0	0	0	0	0	0	0	0	0	0	0	0.0810661	First Coding Exon = N; Last Coding Exon = N; UTR = N; Out-of-Frame = Y; Creates a PTC when Skipped = N; Codes for the Only Functional Domain = N; Codes for the Only Repeat Domain = N; Contains a LP/P In-Frame Deletion = N; ≥ 10% of CDS and Codes for Multiple Domains/Repeats = N	Indispensable
NM_001036	RYR3	29	0	0	0	0	0	0	0	0	0	0	0	0	0	0	0	0	0.0810661	First Coding Exon = N; Last Coding Exon = N; UTR = N; Out-of-Frame = Y; Creates a PTC when Skipped = N; Codes for the Only Functional Domain = N; Codes for the Only Repeat Domain = N; Contains a LP/P In-Frame Deletion = N; ≥ 10% of CDS and Codes for Multiple Domains/Repeats = N	Indispensable
NM_001036	RYR3	30	0	0	0	0	0	0	0	0	0	0	0	0	0	0	0	0	0.0810661	First Coding Exon = N; Last Coding Exon = N; UTR = N; Out-of-Frame = Y; Creates a PTC when Skipped = N; Codes for the Only Functional Domain = N; Codes for the Only Repeat Domain = N; Contains a LP/P In-Frame Deletion = N; ≥ 10% of CDS and Codes for Multiple Domains/Repeats = N	Indispensable
NM_001036	RYR3	31	0	0	0	0	0	0	0	0	0	0	0	0	0	0	0	0	0.0810661	First Coding Exon = N; Last Coding Exon = N; UTR = N; Out-of-Frame = Y; Creates a PTC when Skipped = N; Codes for the Only Functional Domain = N; Codes for the Only Repeat Domain = N; Contains a LP/P In-Frame Deletion = N; ≥ 10% of CDS and Codes for Multiple Domains/Repeats = N	Indispensable
NM_001036	RYR3	32	0	0	0	0	0	0	0	0	0	0	0	0	0	0	0	0	0.0810661	First Coding Exon = N; Last Coding Exon = N; UTR = N; Out-of-Frame = Y; Creates a PTC when Skipped = N; Codes for the Only Functional Domain = N; Codes for the Only Repeat Domain = N; Contains a LP/P In-Frame Deletion = N; ≥ 10% of CDS and Codes for Multiple Domains/Repeats = N	Indispensable
NM_001036	RYR3	34	0	0	0	0	0	0	0	0	0	0	0	0	0	0	0	0	0.0810661	First Coding Exon = N; Last Coding Exon = N; UTR = N; Out-of-Frame = Y; Creates a PTC when Skipped = N; Codes for the Only Functional Domain = N; Codes for the Only Repeat Domain = N; Contains a LP/P In-Frame Deletion = N; ≥ 10% of CDS and Codes for Multiple Domains/Repeats = N	Indispensable
NM_001036	RYR3	6	0	0	0	0	0	0	0	0	0	0	0	0	0	0	0	0	0.0810661	First Coding Exon = N; Last Coding Exon = N; UTR = N; Out-of-Frame = Y; Creates a PTC when Skipped = N; Codes for the Only Functional Domain = N; Codes for the Only Repeat Domain = N; Contains a LP/P In-Frame Deletion = N; ≥ 10% of CDS and Codes for Multiple Domains/Repeats = N	Indispensable
NM_001036	RYR3	7	0	0	0	0	0	0	0	0	0	0	0	0	0	0	0	0	0.0810661	First Coding Exon = N; Last Coding Exon = N; UTR = N; Out-of-Frame = Y; Creates a PTC when Skipped = N; Codes for the Only Functional Domain = N; Codes for the Only Repeat Domain = N; Contains a LP/P In-Frame Deletion = N; ≥ 10% of CDS and Codes for Multiple Domains/Repeats = N	Indispensable
NM_001036	RYR3	28	0	0	0	0	0	0	0	0	0	0	0	0	0	0	0	0	0.0810661	First Coding Exon = N; Last Coding Exon = N; UTR = N; Out-of-Frame = Y; Creates a PTC when Skipped = N; Codes for the Only Functional Domain = N; Codes for the Only Repeat Domain = N; Contains a LP/P In-Frame Deletion = N; ≥ 10% of CDS and Codes for Multiple Domains/Repeats = N	Indispensable
NM_001036	RYR3	1	0	0	0	0	0	0	0	0	0	0	0	0	0	0	0	0	0.0810661	First Coding Exon = Y; Last Coding Exon = N; UTR = N; Out-of-Frame = N; Creates a PTC when Skipped = N; Codes for the Only Functional Domain = N; Codes for the Only Repeat Domain = N; Contains a LP/P In-Frame Deletion = N; ≥ 10% of CDS and Codes for Multiple Domains/Repeats = N	Indispensable
NM_001036	RYR3	13	0	0	0	0	0	0	0	0	0	0	0	0	0	0	0	0	0.0810661	First Coding Exon = N; Last Coding Exon = N; UTR = N; Out-of-Frame = Y; Creates a PTC when Skipped = N; Codes for the Only Functional Domain = N; Codes for the Only Repeat Domain = N; Contains a LP/P In-Frame Deletion = N; ≥ 10% of CDS and Codes for Multiple Domains/Repeats = N	Indispensable
NM_001036	RYR3	14	0	0	0	0	0	0	0	0	0	0	0	0	0	0	0	0	0.0810661	First Coding Exon = N; Last Coding Exon = N; UTR = N; Out-of-Frame = Y; Creates a PTC when Skipped = N; Codes for the Only Functional Domain = N; Codes for the Only Repeat Domain = N; Contains a LP/P In-Frame Deletion = N; ≥ 10% of CDS and Codes for Multiple Domains/Repeats = N	Indispensable
NM_001036	RYR3	22	0	0	0	0	0	0	0	0	0	0	0	0	0	0	0	0	0.0810661	First Coding Exon = N; Last Coding Exon = N; UTR = N; Out-of-Frame = Y; Creates a PTC when Skipped = N; Codes for the Only Functional Domain = N; Codes for the Only Repeat Domain = N; Contains a LP/P In-Frame Deletion = N; ≥ 10% of CDS and Codes for Multiple Domains/Repeats = N	Indispensable
NM_001036	RYR3	24	0	0	0	0	0	0	0	0	0	0	0	0	0	0	0	0	0.0810661	First Coding Exon = N; Last Coding Exon = N; UTR = N; Out-of-Frame = Y; Creates a PTC when Skipped = N; Codes for the Only Functional Domain = N; Codes for the Only Repeat Domain = N; Contains a LP/P In-Frame Deletion = N; ≥ 10% of CDS and Codes for Multiple Domains/Repeats = N	Indispensable
NM_001036	RYR3	35	0	0	0	0	0	0	0	0	0	0	0	0	0	0	0	0	0.0810661	First Coding Exon = N; Last Coding Exon = N; UTR = N; Out-of-Frame = Y; Creates a PTC when Skipped = N; Codes for the Only Functional Domain = N; Codes for the Only Repeat Domain = N; Contains a LP/P In-Frame Deletion = N; ≥ 10% of CDS and Codes for Multiple Domains/Repeats = N	Indispensable
NM_001036	RYR3	37	0	0	0	0	0	0	0	0	0	0	0	0	0	0	0	0	0.0810661	First Coding Exon = N; Last Coding Exon = N; UTR = N; Out-of-Frame = Y; Creates a PTC when Skipped = N; Codes for the Only Functional Domain = N; Codes for the Only Repeat Domain = N; Contains a LP/P In-Frame Deletion = N; ≥ 10% of CDS and Codes for Multiple Domains/Repeats = N	Indispensable
NM_001036	RYR3	39	0	0	0	0	0	0	0	0	0	0	0	0	0	0	0	0	0.0810661	First Coding Exon = N; Last Coding Exon = N; UTR = N; Out-of-Frame = Y; Creates a PTC when Skipped = N; Codes for the Only Functional Domain = N; Codes for the Only Repeat Domain = N; Contains a LP/P In-Frame Deletion = N; ≥ 10% of CDS and Codes for Multiple Domains/Repeats = N	Indispensable
NM_001036	RYR3	40	0	0	0	0	0	0	0	0	0	0	0	0	0	0	0	0	0.0810661	First Coding Exon = N; Last Coding Exon = N; UTR = N; Out-of-Frame = Y; Creates a PTC when Skipped = N; Codes for the Only Functional Domain = N; Codes for the Only Repeat Domain = N; Contains a LP/P In-Frame Deletion = N; ≥ 10% of CDS and Codes for Multiple Domains/Repeats = N	Indispensable
NM_001036	RYR3	41	0	0	0	0	0	0	0	0	0	0	0	0	0	0	0	0	0.0810661	First Coding Exon = N; Last Coding Exon = N; UTR = N; Out-of-Frame = Y; Creates a PTC when Skipped = N; Codes for the Only Functional Domain = N; Codes for the Only Repeat Domain = N; Contains a LP/P In-Frame Deletion = N; ≥ 10% of CDS and Codes for Multiple Domains/Repeats = N	Indispensable
NM_001036	RYR3	42	0	0	0	0	0	0	0	0	0	0	0	0	0	0	0	0	0.0810661	First Coding Exon = N; Last Coding Exon = N; UTR = N; Out-of-Frame = Y; Creates a PTC when Skipped = N; Codes for the Only Functional Domain = N; Codes for the Only Repeat Domain = N; Contains a LP/P In-Frame Deletion = N; ≥ 10% of CDS and Codes for Multiple Domains/Repeats = N	Indispensable
NM_001036	RYR3	43	0	0	0	0	0	0	0	0	0	0	0	0	0	0	0	0	0.0810661	First Coding Exon = N; Last Coding Exon = N; UTR = N; Out-of-Frame = Y; Creates a PTC when Skipped = N; Codes for the Only Functional Domain = N; Codes for the Only Repeat Domain = N; Contains a LP/P In-Frame Deletion = N; ≥ 10% of CDS and Codes for Multiple Domains/Repeats = N	Indispensable
NM_001036	RYR3	44	0	0	0	0	0	0	0	0	0	0	0	0	0	0	0	0	0.0810661	First Coding Exon = N; Last Coding Exon = N; UTR = N; Out-of-Frame = Y; Creates a PTC when Skipped = N; Codes for the Only Functional Domain = N; Codes for the Only Repeat Domain = N; Contains a LP/P In-Frame Deletion = N; ≥ 10% of CDS and Codes for Multiple Domains/Repeats = N	Indispensable
NM_001036	RYR3	45	0	0	0	0	0	0	0	0	0	0	0	0	0	0	0	0	0.0810661	First Coding Exon = N; Last Coding Exon = N; UTR = N; Out-of-Frame = Y; Creates a PTC when Skipped = N; Codes for the Only Functional Domain = N; Codes for the Only Repeat Domain = N; Contains a LP/P In-Frame Deletion = N; ≥ 10% of CDS and Codes for Multiple Domains/Repeats = N	Indispensable
NM_001036	RYR3	46	0	0	0	0	0	0	0	0	0	0	0	0	0	0	0	0	0.0810661	First Coding Exon = N; Last Coding Exon = N; UTR = N; Out-of-Frame = Y; Creates a PTC when Skipped = N; Codes for the Only Functional Domain = N; Codes for the Only Repeat Domain = N; Contains a LP/P In-Frame Deletion = N; ≥ 10% of CDS and Codes for Multiple Domains/Repeats = N	Indispensable
NM_001036	RYR3	47	0	0	0	0	0	0	0	0	0	0	0	0	0	0	0	0	0.0810661	First Coding Exon = N; Last Coding Exon = N; UTR = N; Out-of-Frame = Y; Creates a PTC when Skipped = N; Codes for the Only Functional Domain = N; Codes for the Only Repeat Domain = N; Contains a LP/P In-Frame Deletion = N; ≥ 10% of CDS and Codes for Multiple Domains/Repeats = N	Indispensable
NM_001036	RYR3	48	0	0	0	0	0	0	0	0	0	0	0	0	0	0	0	0	0.0810661	First Coding Exon = N; Last Coding Exon = N; UTR = N; Out-of-Frame = Y; Creates a PTC when Skipped = N; Codes for the Only Functional Domain = N; Codes for the Only Repeat Domain = N; Contains a LP/P In-Frame Deletion = N; ≥ 10% of CDS and Codes for Multiple Domains/Repeats = N	Indispensable
NM_001036	RYR3	49	0	0	0	0	0	0	0	0	0	0	0	0	0	0	0	0	0.0810661	First Coding Exon = N; Last Coding Exon = N; UTR = N; Out-of-Frame = Y; Creates a PTC when Skipped = N; Codes for the Only Functional Domain = N; Codes for the Only Repeat Domain = N; Contains a LP/P In-Frame Deletion = N; ≥ 10% of CDS and Codes for Multiple Domains/Repeats = N	Indispensable
NM_001036	RYR3	51	0	0	0	0	0	0	0	0	0	0	0	0	0	0	0	0	0.0810661	First Coding Exon = N; Last Coding Exon = N; UTR = N; Out-of-Frame = Y; Creates a PTC when Skipped = N; Codes for the Only Functional Domain = N; Codes for the Only Repeat Domain = N; Contains a LP/P In-Frame Deletion = N; ≥ 10% of CDS and Codes for Multiple Domains/Repeats = N	Indispensable
NM_001036	RYR3	52	0	0	0	0	0	0	0	0	0	0	0	0	0	0	0	0	0.0810661	First Coding Exon = N; Last Coding Exon = N; UTR = N; Out-of-Frame = Y; Creates a PTC when Skipped = N; Codes for the Only Functional Domain = N; Codes for the Only Repeat Domain = N; Contains a LP/P In-Frame Deletion = N; ≥ 10% of CDS and Codes for Multiple Domains/Repeats = N	Indispensable
NM_001036	RYR3	56	0	0	0	0	0	0	0	0	0	0	0	0	0	0	0	0	0.0810661	First Coding Exon = N; Last Coding Exon = N; UTR = N; Out-of-Frame = Y; Creates a PTC when Skipped = N; Codes for the Only Functional Domain = N; Codes for the Only Repeat Domain = N; Contains a LP/P In-Frame Deletion = N; ≥ 10% of CDS and Codes for Multiple Domains/Repeats = N	Indispensable
NM_001036	RYR3	57	0	0	0	0	0	0	0	0	0	0	0	0	0	0	0	0	0.0810661	First Coding Exon = N; Last Coding Exon = N; UTR = N; Out-of-Frame = Y; Creates a PTC when Skipped = N; Codes for the Only Functional Domain = N; Codes for the Only Repeat Domain = N; Contains a LP/P In-Frame Deletion = N; ≥ 10% of CDS and Codes for Multiple Domains/Repeats = N	Indispensable
NM_001036	RYR3	58	0	0	0	0	0	0	0	0	0	0	0	0	0	0	0	0	0.0810661	First Coding Exon = N; Last Coding Exon = N; UTR = N; Out-of-Frame = Y; Creates a PTC when Skipped = N; Codes for the Only Functional Domain = N; Codes for the Only Repeat Domain = N; Contains a LP/P In-Frame Deletion = N; ≥ 10% of CDS and Codes for Multiple Domains/Repeats = N	Indispensable
NM_001036	RYR3	59	0	0	0	0	0	0	0	0	0	0	0	0	0	0	0	0	0.0810661	First Coding Exon = N; Last Coding Exon = N; UTR = N; Out-of-Frame = Y; Creates a PTC when Skipped = N; Codes for the Only Functional Domain = N; Codes for the Only Repeat Domain = N; Contains a LP/P In-Frame Deletion = N; ≥ 10% of CDS and Codes for Multiple Domains/Repeats = N	Indispensable
NM_001036	RYR3	60	0	0	0	0	0	0	0	0	0	0	0	0	0	0	0	0	0.0810661	First Coding Exon = N; Last Coding Exon = N; UTR = N; Out-of-Frame = Y; Creates a PTC when Skipped = N; Codes for the Only Functional Domain = N; Codes for the Only Repeat Domain = N; Contains a LP/P In-Frame Deletion = N; ≥ 10% of CDS and Codes for Multiple Domains/Repeats = N	Indispensable
NM_001036	RYR3	61	0	0	0	0	0	0	0	0	0	0	0	0	0	0	0	0	0.0810661	First Coding Exon = N; Last Coding Exon = N; UTR = N; Out-of-Frame = Y; Creates a PTC when Skipped = N; Codes for the Only Functional Domain = N; Codes for the Only Repeat Domain = N; Contains a LP/P In-Frame Deletion = N; ≥ 10% of CDS and Codes for Multiple Domains/Repeats = N	Indispensable
NM_001036	RYR3	62	0	0	0	0	0	0	0	0	0	0	0	0	0	0	0	0	0.0810661	First Coding Exon = N; Last Coding Exon = N; UTR = N; Out-of-Frame = Y; Creates a PTC when Skipped = N; Codes for the Only Functional Domain = N; Codes for the Only Repeat Domain = N; Contains a LP/P In-Frame Deletion = N; ≥ 10% of CDS and Codes for Multiple Domains/Repeats = N	Indispensable
NM_001036	RYR3	63	0	0	0	0	0	0	0	0	0	0	0	0	0	0	0	0	0.0810661	First Coding Exon = N; Last Coding Exon = N; UTR = N; Out-of-Frame = Y; Creates a PTC when Skipped = N; Codes for the Only Functional Domain = N; Codes for the Only Repeat Domain = N; Contains a LP/P In-Frame Deletion = N; ≥ 10% of CDS and Codes for Multiple Domains/Repeats = N	Indispensable
NM_001036	RYR3	64	0	0	0	0	0	0	0	0	0	0	0	0	0	0	0	0	0.0810661	First Coding Exon = N; Last Coding Exon = N; UTR = N; Out-of-Frame = Y; Creates a PTC when Skipped = N; Codes for the Only Functional Domain = N; Codes for the Only Repeat Domain = N; Contains a LP/P In-Frame Deletion = N; ≥ 10% of CDS and Codes for Multiple Domains/Repeats = N	Indispensable
NM_001036	RYR3	65	0	0	0	0	0	0	0	0	0	0	0	0	0	0	0	0	0.0810661	First Coding Exon = N; Last Coding Exon = N; UTR = N; Out-of-Frame = Y; Creates a PTC when Skipped = N; Codes for the Only Functional Domain = N; Codes for the Only Repeat Domain = N; Contains a LP/P In-Frame Deletion = N; ≥ 10% of CDS and Codes for Multiple Domains/Repeats = N	Indispensable
NM_001036	RYR3	67	0	0	0	0	0	0	0	0	0	0	0	0	0	0	0	0	0.0810661	First Coding Exon = N; Last Coding Exon = N; UTR = N; Out-of-Frame = Y; Creates a PTC when Skipped = N; Codes for the Only Functional Domain = N; Codes for the Only Repeat Domain = N; Contains a LP/P In-Frame Deletion = N; ≥ 10% of CDS and Codes for Multiple Domains/Repeats = N	Indispensable
NM_001036	RYR3	68	0	0	0	0	0	0	0	0	0	0	0	0	0	0	0	0	0.0810661	First Coding Exon = N; Last Coding Exon = N; UTR = N; Out-of-Frame = Y; Creates a PTC when Skipped = N; Codes for the Only Functional Domain = N; Codes for the Only Repeat Domain = N; Contains a LP/P In-Frame Deletion = N; ≥ 10% of CDS and Codes for Multiple Domains/Repeats = N	Indispensable
NM_001036	RYR3	74	0	0	0	0	0	0	0	0	0	0	0	0	0	0	0	0	0.0810661	First Coding Exon = N; Last Coding Exon = N; UTR = N; Out-of-Frame = Y; Creates a PTC when Skipped = N; Codes for the Only Functional Domain = N; Codes for the Only Repeat Domain = N; Contains a LP/P In-Frame Deletion = N; ≥ 10% of CDS and Codes for Multiple Domains/Repeats = N	Indispensable
NM_001036	RYR3	75	0	0	0	0	0	0	0	0	0	0	0	0	0	0	0	0	0.0810661	First Coding Exon = N; Last Coding Exon = N; UTR = N; Out-of-Frame = Y; Creates a PTC when Skipped = N; Codes for the Only Functional Domain = N; Codes for the Only Repeat Domain = N; Contains a LP/P In-Frame Deletion = N; ≥ 10% of CDS and Codes for Multiple Domains/Repeats = N	Indispensable
NM_001036	RYR3	76	0	0	0	0	0	0	0	0	0	0	0	0	0	0	0	0	0.0810661	First Coding Exon = N; Last Coding Exon = N; UTR = N; Out-of-Frame = Y; Creates a PTC when Skipped = N; Codes for the Only Functional Domain = N; Codes for the Only Repeat Domain = N; Contains a LP/P In-Frame Deletion = N; ≥ 10% of CDS and Codes for Multiple Domains/Repeats = N	Indispensable
NM_001036	RYR3	77	0	0	0	0	0	0	0	0	0	0	0	0	0	0	0	0	0.0810661	First Coding Exon = N; Last Coding Exon = N; UTR = N; Out-of-Frame = Y; Creates a PTC when Skipped = N; Codes for the Only Functional Domain = N; Codes for the Only Repeat Domain = N; Contains a LP/P In-Frame Deletion = N; ≥ 10% of CDS and Codes for Multiple Domains/Repeats = N	Indispensable
NM_001036	RYR3	79	0	0	0	0	0	0	0	0	0	0	0	0	0	0	0	0	0.0810661	First Coding Exon = N; Last Coding Exon = N; UTR = N; Out-of-Frame = Y; Creates a PTC when Skipped = N; Codes for the Only Functional Domain = N; Codes for the Only Repeat Domain = N; Contains a LP/P In-Frame Deletion = N; ≥ 10% of CDS and Codes for Multiple Domains/Repeats = N	Indispensable
NM_001036	RYR3	80	0	0	0	0	0	0	0	0	0	0	0	0	0	0	0	0	0.0810661	First Coding Exon = N; Last Coding Exon = N; UTR = N; Out-of-Frame = Y; Creates a PTC when Skipped = N; Codes for the Only Functional Domain = N; Codes for the Only Repeat Domain = N; Contains a LP/P In-Frame Deletion = N; ≥ 10% of CDS and Codes for Multiple Domains/Repeats = N	Indispensable
NM_001036	RYR3	81	0	0	0	0	0	0	0	0	0	0	0	0	0	0	0	0	0.0810661	First Coding Exon = N; Last Coding Exon = N; UTR = N; Out-of-Frame = Y; Creates a PTC when Skipped = N; Codes for the Only Functional Domain = N; Codes for the Only Repeat Domain = N; Contains a LP/P In-Frame Deletion = N; ≥ 10% of CDS and Codes for Multiple Domains/Repeats = N	Indispensable
NM_001036	RYR3	82	0	0	0	0	0	0	0	0	0	0	0	0	0	0	0	0	0.0810661	First Coding Exon = N; Last Coding Exon = N; UTR = N; Out-of-Frame = Y; Creates a PTC when Skipped = N; Codes for the Only Functional Domain = N; Codes for the Only Repeat Domain = N; Contains a LP/P In-Frame Deletion = N; ≥ 10% of CDS and Codes for Multiple Domains/Repeats = N	Indispensable
NM_001036	RYR3	85	0	0	0	0	0	0	0	0	0	0	0	0	0	0	0	0	0.0810661	First Coding Exon = N; Last Coding Exon = N; UTR = N; Out-of-Frame = Y; Creates a PTC when Skipped = N; Codes for the Only Functional Domain = N; Codes for the Only Repeat Domain = N; Contains a LP/P In-Frame Deletion = N; ≥ 10% of CDS and Codes for Multiple Domains/Repeats = N	Indispensable
NM_001036	RYR3	88	0	0	0	0	0	0	0	0	0	0	0	0	0	0	0	0	0.0810661	First Coding Exon = N; Last Coding Exon = N; UTR = N; Out-of-Frame = Y; Creates a PTC when Skipped = N; Codes for the Only Functional Domain = N; Codes for the Only Repeat Domain = N; Contains a LP/P In-Frame Deletion = N; ≥ 10% of CDS and Codes for Multiple Domains/Repeats = N	Indispensable
NM_001036	RYR3	89	0	0	0	0	0	0	0	0	0	0	0	0	0	0	0	0	0.0810661	First Coding Exon = N; Last Coding Exon = N; UTR = N; Out-of-Frame = Y; Creates a PTC when Skipped = N; Codes for the Only Functional Domain = N; Codes for the Only Repeat Domain = N; Contains a LP/P In-Frame Deletion = N; ≥ 10% of CDS and Codes for Multiple Domains/Repeats = N	Indispensable
NM_001036	RYR3	90	0	0	0	0	0	0	0	0	0	0	0	0	0	0	0	0	0.0810661	First Coding Exon = N; Last Coding Exon = N; UTR = N; Out-of-Frame = Y; Creates a PTC when Skipped = N; Codes for the Only Functional Domain = N; Codes for the Only Repeat Domain = N; Contains a LP/P In-Frame Deletion = N; ≥ 10% of CDS and Codes for Multiple Domains/Repeats = N	Indispensable
NM_001036	RYR3	91	0	0	0	0	0	0	0	0	0	0	0	0	0	0	0	0	0.0810661	First Coding Exon = N; Last Coding Exon = N; UTR = N; Out-of-Frame = Y; Creates a PTC when Skipped = N; Codes for the Only Functional Domain = N; Codes for the Only Repeat Domain = N; Contains a LP/P In-Frame Deletion = N; ≥ 10% of CDS and Codes for Multiple Domains/Repeats = N	Indispensable
NM_001036	RYR3	94	0	0	0	0	0	0	0	0	0	0	0	0	0	0	0	0	0.0810661	First Coding Exon = N; Last Coding Exon = N; UTR = N; Out-of-Frame = Y; Creates a PTC when Skipped = N; Codes for the Only Functional Domain = N; Codes for the Only Repeat Domain = N; Contains a LP/P In-Frame Deletion = N; ≥ 10% of CDS and Codes for Multiple Domains/Repeats = N	Indispensable
NM_001036	RYR3	95	0	0	0	0	0	0	0	0	0	0	0	0	0	0	0	0	0.0810661	First Coding Exon = N; Last Coding Exon = N; UTR = N; Out-of-Frame = Y; Creates a PTC when Skipped = N; Codes for the Only Functional Domain = N; Codes for the Only Repeat Domain = N; Contains a LP/P In-Frame Deletion = N; ≥ 10% of CDS and Codes for Multiple Domains/Repeats = N	Indispensable
NM_001036	RYR3	96	0	0	0	0	0	0	0	0	0	0	0	0	0	0	0	0	0.0810661	First Coding Exon = N; Last Coding Exon = N; UTR = N; Out-of-Frame = Y; Creates a PTC when Skipped = N; Codes for the Only Functional Domain = N; Codes for the Only Repeat Domain = N; Contains a LP/P In-Frame Deletion = N; ≥ 10% of CDS and Codes for Multiple Domains/Repeats = N	Indispensable
NM_001036	RYR3	97	0	0	0	0	0	0	0	0	0	0	0	0	0	0	0	0	0.0810661	First Coding Exon = N; Last Coding Exon = N; UTR = N; Out-of-Frame = Y; Creates a PTC when Skipped = N; Codes for the Only Functional Domain = N; Codes for the Only Repeat Domain = N; Contains a LP/P In-Frame Deletion = N; ≥ 10% of CDS and Codes for Multiple Domains/Repeats = N	Indispensable
NM_001036	RYR3	100	0	0	0	0	0	0	0	0	0	0	0	0	0	0	0	0	0.0810661	First Coding Exon = N; Last Coding Exon = N; UTR = N; Out-of-Frame = Y; Creates a PTC when Skipped = N; Codes for the Only Functional Domain = N; Codes for the Only Repeat Domain = N; Contains a LP/P In-Frame Deletion = N; ≥ 10% of CDS and Codes for Multiple Domains/Repeats = N	Indispensable
NM_001036	RYR3	101	0	0	0	0	0	0	0	0	0	0	0	0	0	0	0	0	0.0810661	First Coding Exon = N; Last Coding Exon = N; UTR = N; Out-of-Frame = Y; Creates a PTC when Skipped = N; Codes for the Only Functional Domain = N; Codes for the Only Repeat Domain = N; Contains a LP/P In-Frame Deletion = N; ≥ 10% of CDS and Codes for Multiple Domains/Repeats = N	Indispensable
NM_001036	RYR3	102	0	0	0	0	0	0	0	0	0	0	0	0	0	0	0	0	0.0810661	First Coding Exon = N; Last Coding Exon = N; UTR = N; Out-of-Frame = Y; Creates a PTC when Skipped = N; Codes for the Only Functional Domain = N; Codes for the Only Repeat Domain = N; Contains a LP/P In-Frame Deletion = N; ≥ 10% of CDS and Codes for Multiple Domains/Repeats = N	Indispensable
NM_001036	RYR3	103	0	0	0	0	0	0	0	0	0	0	0	0	0	0	0	0	0.0810661	First Coding Exon = N; Last Coding Exon = N; UTR = N; Out-of-Frame = Y; Creates a PTC when Skipped = N; Codes for the Only Functional Domain = N; Codes for the Only Repeat Domain = N; Contains a LP/P In-Frame Deletion = N; ≥ 10% of CDS and Codes for Multiple Domains/Repeats = N	Indispensable
NM_001036	RYR3	104	0	0	0	0	0	0	0	0	0	0	0	0	0	0	0	0	0.0810661	First Coding Exon = N; Last Coding Exon = Y; UTR = N; Out-of-Frame = N; Creates a PTC when Skipped = N; Codes for the Only Functional Domain = N; Codes for the Only Repeat Domain = N; Contains a LP/P In-Frame Deletion = N; ≥ 10% of CDS and Codes for Multiple Domains/Repeats = N	Indispensable
NM_004230	S1PR2	1	0.685	0.62	0.44	0.5	0.54	0.68	0.62	0.58	0.96	0.47	0.42	1.02	0.64	10.1	8.74	1.7	1.64642	First Coding Exon = N; Last Coding Exon = N; UTR = Y; Out-of-Frame = Y; Creates a PTC when Skipped = N; Codes for the Only Functional Domain = N; Codes for the Only Repeat Domain = N; Contains a LP/P In-Frame Deletion = N; ≥ 10% of CDS and Codes for Multiple Domains/Repeats = N	Indispensable
NM_004230	S1PR2	2	0.685	0.62	0.44	0.5	0.54	0.68	0.62	0.58	0.96	0.47	0.42	1.02	0.64	10.1	8.74	1.7	1.64642	First Coding Exon = Y; Last Coding Exon = Y; UTR = N; Out-of-Frame = Y; Creates a PTC when Skipped = N; Codes for the Only Functional Domain = N; Codes for the Only Repeat Domain = N; Contains a LP/P In-Frame Deletion = N; ≥ 10% of CDS and Codes for Multiple Domains/Repeats = N	Indispensable
NM_014363	SACS	3	0	0	0	0	0	0	0	0	0	0	0	0	0	0	0	0	2.53006	First Coding Exon = N; Last Coding Exon = N; UTR = N; Out-of-Frame = Y; Creates a PTC when Skipped = N; Codes for the Only Functional Domain = N; Codes for the Only Repeat Domain = N; Contains a LP/P In-Frame Deletion = N; ≥ 10% of CDS and Codes for Multiple Domains/Repeats = N	Indispensable
NM_014363	SACS	4	0	0	0	0	0	0	0	0	0	0	0	0	0	0	0	0	2.53006	First Coding Exon = N; Last Coding Exon = N; UTR = N; Out-of-Frame = Y; Creates a PTC when Skipped = N; Codes for the Only Functional Domain = N; Codes for the Only Repeat Domain = N; Contains a LP/P In-Frame Deletion = N; ≥ 10% of CDS and Codes for Multiple Domains/Repeats = N	Indispensable
NM_014363	SACS	10	0	0	0	0	0	0	0	0	0	0	0	0	0	0	0	0	2.53006	First Coding Exon = N; Last Coding Exon = Y; UTR = N; Out-of-Frame = N; Creates a PTC when Skipped = N; Codes for the Only Functional Domain = N; Codes for the Only Repeat Domain = N; Contains a LP/P In-Frame Deletion = Y; ≥ 10% of CDS and Codes for Multiple Domains/Repeats = Y	Indispensable
NM_014363	SACS	1	0	0	0	0	0	0	0	0	0	0	0	0	0	0	0	0	2.53006	First Coding Exon = N; Last Coding Exon = N; UTR = Y; Out-of-Frame = Y; Creates a PTC when Skipped = N; Codes for the Only Functional Domain = N; Codes for the Only Repeat Domain = N; Contains a LP/P In-Frame Deletion = N; ≥ 10% of CDS and Codes for Multiple Domains/Repeats = N	Indispensable
NM_014363	SACS	2	0	0	0	0	0	0	0	0	0	0	0	0	0	0	0	0	2.53006	First Coding Exon = Y; Last Coding Exon = N; UTR = N; Out-of-Frame = Y; Creates a PTC when Skipped = N; Codes for the Only Functional Domain = N; Codes for the Only Repeat Domain = N; Contains a LP/P In-Frame Deletion = N; ≥ 10% of CDS and Codes for Multiple Domains/Repeats = N	Indispensable
NM_014363	SACS	5	0	0	0	0	0	0	0	0	0	0	0	0	0	0	0	0	2.53006	First Coding Exon = N; Last Coding Exon = N; UTR = N; Out-of-Frame = Y; Creates a PTC when Skipped = N; Codes for the Only Functional Domain = N; Codes for the Only Repeat Domain = N; Contains a LP/P In-Frame Deletion = N; ≥ 10% of CDS and Codes for Multiple Domains/Repeats = N	Indispensable
NM_014363	SACS	6	0	0	0	0	0	0	0	0	0	0	0	0	0	0	0	0	2.53006	First Coding Exon = N; Last Coding Exon = N; UTR = N; Out-of-Frame = Y; Creates a PTC when Skipped = N; Codes for the Only Functional Domain = N; Codes for the Only Repeat Domain = N; Contains a LP/P In-Frame Deletion = N; ≥ 10% of CDS and Codes for Multiple Domains/Repeats = N	Indispensable
NM_014363	SACS	8	0	0	0	0	0	0	0	0	0	0	0	0	0	0	0	0	2.53006	First Coding Exon = N; Last Coding Exon = N; UTR = N; Out-of-Frame = Y; Creates a PTC when Skipped = N; Codes for the Only Functional Domain = N; Codes for the Only Repeat Domain = N; Contains a LP/P In-Frame Deletion = N; ≥ 10% of CDS and Codes for Multiple Domains/Repeats = N	Indispensable
NM_014363	SACS	9	0	0	0	0	0	0	0	0	0	0	0	0	0	0	0	0	2.53006	First Coding Exon = N; Last Coding Exon = N; UTR = N; Out-of-Frame = Y; Creates a PTC when Skipped = N; Codes for the Only Functional Domain = N; Codes for the Only Repeat Domain = N; Contains a LP/P In-Frame Deletion = N; ≥ 10% of CDS and Codes for Multiple Domains/Repeats = N	Indispensable
NM_000541	SAG	1	0.05	0	0.63	0	0	0	0	0	0	2.81	0.29	0	0.03	0	0	0	1652.58	First Coding Exon = N; Last Coding Exon = N; UTR = Y; Out-of-Frame = N; Creates a PTC when Skipped = N; Codes for the Only Functional Domain = N; Codes for the Only Repeat Domain = N; Contains a LP/P In-Frame Deletion = N; ≥ 10% of CDS and Codes for Multiple Domains/Repeats = N	Indispensable
NM_000541	SAG	2	0.05	0	0.63	0	0	0	0	0	0	2.81	0.29	0	0.03	0	0	0	1652.58	First Coding Exon = Y; Last Coding Exon = N; UTR = N; Out-of-Frame = N; Creates a PTC when Skipped = N; Codes for the Only Functional Domain = N; Codes for the Only Repeat Domain = N; Contains a LP/P In-Frame Deletion = N; ≥ 10% of CDS and Codes for Multiple Domains/Repeats = N	Indispensable
NM_000541	SAG	3	0.05	0	0.63	0	0	0	0	0	0	2.81	0.29	0	0.03	0	0	0	1652.58	First Coding Exon = N; Last Coding Exon = N; UTR = N; Out-of-Frame = Y; Creates a PTC when Skipped = N; Codes for the Only Functional Domain = N; Codes for the Only Repeat Domain = N; Contains a LP/P In-Frame Deletion = N; ≥ 10% of CDS and Codes for Multiple Domains/Repeats = N	Indispensable
NM_000541	SAG	5	0.05	0	0.63	0	0	0	0	0	0	2.81	0.29	0	0.03	0	0	0	1652.58	First Coding Exon = N; Last Coding Exon = N; UTR = N; Out-of-Frame = Y; Creates a PTC when Skipped = N; Codes for the Only Functional Domain = N; Codes for the Only Repeat Domain = N; Contains a LP/P In-Frame Deletion = N; ≥ 10% of CDS and Codes for Multiple Domains/Repeats = N	Indispensable
NM_000541	SAG	7	0.05	0	0.63	0	0	0	0	0	0	2.81	0.29	0	0.03	0	0	0	1652.58	First Coding Exon = N; Last Coding Exon = N; UTR = N; Out-of-Frame = Y; Creates a PTC when Skipped = N; Codes for the Only Functional Domain = N; Codes for the Only Repeat Domain = N; Contains a LP/P In-Frame Deletion = N; ≥ 10% of CDS and Codes for Multiple Domains/Repeats = N	Indispensable
NM_000541	SAG	8	0.05	0	0.63	0	0	0	0	0	0	2.81	0.29	0	0.03	0	0	0	1652.58	First Coding Exon = N; Last Coding Exon = N; UTR = N; Out-of-Frame = Y; Creates a PTC when Skipped = N; Codes for the Only Functional Domain = N; Codes for the Only Repeat Domain = N; Contains a LP/P In-Frame Deletion = N; ≥ 10% of CDS and Codes for Multiple Domains/Repeats = N	Indispensable
NM_000541	SAG	9	0.05	0	0.63	0	0	0	0	0	0	2.81	0.29	0	0.03	0	0	0	1652.58	First Coding Exon = N; Last Coding Exon = N; UTR = N; Out-of-Frame = Y; Creates a PTC when Skipped = N; Codes for the Only Functional Domain = N; Codes for the Only Repeat Domain = N; Contains a LP/P In-Frame Deletion = N; ≥ 10% of CDS and Codes for Multiple Domains/Repeats = N	Indispensable
NM_000541	SAG	10	0.05	0	0.63	0	0	0	0	0	0	2.81	0.29	0	0.03	0	0	0	1652.58	First Coding Exon = N; Last Coding Exon = N; UTR = N; Out-of-Frame = Y; Creates a PTC when Skipped = N; Codes for the Only Functional Domain = N; Codes for the Only Repeat Domain = N; Contains a LP/P In-Frame Deletion = N; ≥ 10% of CDS and Codes for Multiple Domains/Repeats = N	Indispensable
NM_000541	SAG	14	0.05	0	0.63	0	0	0	0	0	0	2.81	0.29	0	0.03	0	0	0	1652.58	First Coding Exon = N; Last Coding Exon = N; UTR = N; Out-of-Frame = Y; Creates a PTC when Skipped = N; Codes for the Only Functional Domain = N; Codes for the Only Repeat Domain = N; Contains a LP/P In-Frame Deletion = N; ≥ 10% of CDS and Codes for Multiple Domains/Repeats = N	Indispensable
NM_000541	SAG	15	0.05	0	0.63	0	0	0	0	0	0	2.81	0.29	0	0.03	0	0	0	1652.58	First Coding Exon = N; Last Coding Exon = N; UTR = N; Out-of-Frame = Y; Creates a PTC when Skipped = N; Codes for the Only Functional Domain = N; Codes for the Only Repeat Domain = N; Contains a LP/P In-Frame Deletion = N; ≥ 10% of CDS and Codes for Multiple Domains/Repeats = N	Indispensable
NM_000541	SAG	16	0.05	0	0.63	0	0	0	0	0	0	2.81	0.29	0	0.03	0	0	0	1652.58	First Coding Exon = N; Last Coding Exon = Y; UTR = N; Out-of-Frame = N; Creates a PTC when Skipped = N; Codes for the Only Functional Domain = N; Codes for the Only Repeat Domain = N; Contains a LP/P In-Frame Deletion = N; ≥ 10% of CDS and Codes for Multiple Domains/Repeats = N	Indispensable
NM_002968	SALL1	1	5.12	4.385	5.14	0.975	1.34	5.07	4.23	5.32	3.79	4.565	4.57	17.87	7.38	0	2.34	9.88	2.23436	First Coding Exon = Y; Last Coding Exon = N; UTR = N; Out-of-Frame = Y; Creates a PTC when Skipped = N; Codes for the Only Functional Domain = N; Codes for the Only Repeat Domain = N; Contains a LP/P In-Frame Deletion = N; ≥ 10% of CDS and Codes for Multiple Domains/Repeats = N	Indispensable
NM_002968	SALL1	2	5.12	4.385	5.14	0.975	1.34	5.07	4.23	5.32	3.79	4.565	4.57	17.87	7.38	0	2.34	9.88	2.23436	First Coding Exon = N; Last Coding Exon = N; UTR = N; Out-of-Frame = Y; Creates a PTC when Skipped = N; Codes for the Only Functional Domain = N; Codes for the Only Repeat Domain = N; Contains a LP/P In-Frame Deletion = N; ≥ 10% of CDS and Codes for Multiple Domains/Repeats = N	Indispensable
NM_002968	SALL1	3	5.12	4.385	5.14	0.975	1.34	5.07	4.23	5.32	3.79	4.565	4.57	17.87	7.38	0	2.34	9.88	2.23436	First Coding Exon = N; Last Coding Exon = Y; UTR = N; Out-of-Frame = Y; Creates a PTC when Skipped = N; Codes for the Only Functional Domain = N; Codes for the Only Repeat Domain = N; Contains a LP/P In-Frame Deletion = N; ≥ 10% of CDS and Codes for Multiple Domains/Repeats = N	Indispensable
NM_001364564	SALL2	1	5.745	6.095	7.94	40.31	43.38	7.78	6.935	4.33	8.71	8.085	6	3.85	6.54	1.375	1.21	0.12	13.007	First Coding Exon = Y; Last Coding Exon = N; UTR = N; Out-of-Frame = Y; Creates a PTC when Skipped = N; Codes for the Only Functional Domain = N; Codes for the Only Repeat Domain = N; Contains a LP/P In-Frame Deletion = N; ≥ 10% of CDS and Codes for Multiple Domains/Repeats = N	Indispensable
NM_001364564	SALL2	2	5.745	6.095	7.94	40.31	43.38	7.78	6.935	4.33	8.71	8.085	6	3.85	6.54	1.375	1.21	0.12	13.007	First Coding Exon = N; Last Coding Exon = Y; UTR = N; Out-of-Frame = N; Creates a PTC when Skipped = N; Codes for the Only Functional Domain = N; Codes for the Only Repeat Domain = N; Contains a LP/P In-Frame Deletion = N; ≥ 10% of CDS and Codes for Multiple Domains/Repeats = N	Indispensable
NM_020436	SALL4	1	0.04	0.04	0.06	0.44	0.46	0.06	0.04	0.05	0.1	0.05	0.06	0.1	0.06	0.01	0.06	0.41	0.691521	First Coding Exon = Y; Last Coding Exon = N; UTR = N; Out-of-Frame = Y; Creates a PTC when Skipped = N; Codes for the Only Functional Domain = N; Codes for the Only Repeat Domain = N; Contains a LP/P In-Frame Deletion = N; ≥ 10% of CDS and Codes for Multiple Domains/Repeats = N	Indispensable
NM_020436	SALL4	3	0.04	0.04	0.06	0.44	0.46	0.06	0.04	0.05	0.1	0.05	0.06	0.1	0.06	0.01	0.06	0.41	0.691521	First Coding Exon = N; Last Coding Exon = N; UTR = N; Out-of-Frame = Y; Creates a PTC when Skipped = N; Codes for the Only Functional Domain = N; Codes for the Only Repeat Domain = N; Contains a LP/P In-Frame Deletion = N; ≥ 10% of CDS and Codes for Multiple Domains/Repeats = N	Indispensable
NM_020436	SALL4	4	0.04	0.04	0.06	0.44	0.46	0.06	0.04	0.05	0.1	0.05	0.06	0.1	0.06	0.01	0.06	0.41	0.691521	First Coding Exon = N; Last Coding Exon = Y; UTR = N; Out-of-Frame = Y; Creates a PTC when Skipped = N; Codes for the Only Functional Domain = N; Codes for the Only Repeat Domain = N; Contains a LP/P In-Frame Deletion = N; ≥ 10% of CDS and Codes for Multiple Domains/Repeats = N	Indispensable
NM_001385641	SAMD11	11	0	0	0	0	0	0	0	0	0	0	0	0	0	0	0	0	0.0152928	First Coding Exon = N; Last Coding Exon = N; UTR = N; Out-of-Frame = Y; Creates a PTC when Skipped = N; Codes for the Only Functional Domain = Y; Codes for the Only Repeat Domain = N; Contains a LP/P In-Frame Deletion = N; ≥ 10% of CDS and Codes for Multiple Domains/Repeats = N	Indispensable
NM_001385641	SAMD11	1	0	0	0	0	0	0	0	0	0	0	0	0	0	0	0	0	0.0152928	First Coding Exon = Y; Last Coding Exon = N; UTR = N; Out-of-Frame = Y; Creates a PTC when Skipped = N; Codes for the Only Functional Domain = N; Codes for the Only Repeat Domain = N; Contains a LP/P In-Frame Deletion = N; ≥ 10% of CDS and Codes for Multiple Domains/Repeats = N	Indispensable
NM_001385641	SAMD11	2	0	0	0	0	0	0	0	0	0	0	0	0	0	0	0	0	0.0152928	First Coding Exon = N; Last Coding Exon = N; UTR = N; Out-of-Frame = Y; Creates a PTC when Skipped = N; Codes for the Only Functional Domain = N; Codes for the Only Repeat Domain = N; Contains a LP/P In-Frame Deletion = N; ≥ 10% of CDS and Codes for Multiple Domains/Repeats = N	Indispensable
NM_001385641	SAMD11	3	0	0	0	0	0	0	0	0	0	0	0	0	0	0	0	0	0.0152928	First Coding Exon = N; Last Coding Exon = N; UTR = N; Out-of-Frame = Y; Creates a PTC when Skipped = N; Codes for the Only Functional Domain = N; Codes for the Only Repeat Domain = N; Contains a LP/P In-Frame Deletion = N; ≥ 10% of CDS and Codes for Multiple Domains/Repeats = N	Indispensable
NM_001385641	SAMD11	5	0	0	0	0	0	0	0	0	0	0	0	0	0	0	0	0	0.0152928	First Coding Exon = N; Last Coding Exon = N; UTR = N; Out-of-Frame = Y; Creates a PTC when Skipped = N; Codes for the Only Functional Domain = N; Codes for the Only Repeat Domain = N; Contains a LP/P In-Frame Deletion = N; ≥ 10% of CDS and Codes for Multiple Domains/Repeats = N	Indispensable
NM_001385641	SAMD11	8	0	0	0	0	0	0	0	0	0	0	0	0	0	0	0	0	0.0152928	First Coding Exon = N; Last Coding Exon = N; UTR = N; Out-of-Frame = Y; Creates a PTC when Skipped = N; Codes for the Only Functional Domain = N; Codes for the Only Repeat Domain = N; Contains a LP/P In-Frame Deletion = N; ≥ 10% of CDS and Codes for Multiple Domains/Repeats = N	Indispensable
NM_001385641	SAMD11	9	0	0	0	0	0	0	0	0	0	0	0	0	0	0	0	0	0.0152928	First Coding Exon = N; Last Coding Exon = N; UTR = N; Out-of-Frame = Y; Creates a PTC when Skipped = N; Codes for the Only Functional Domain = N; Codes for the Only Repeat Domain = N; Contains a LP/P In-Frame Deletion = N; ≥ 10% of CDS and Codes for Multiple Domains/Repeats = N	Indispensable
NM_001385641	SAMD11	10	0	0	0	0	0	0	0	0	0	0	0	0	0	0	0	0	0.0152928	First Coding Exon = N; Last Coding Exon = N; UTR = N; Out-of-Frame = Y; Creates a PTC when Skipped = N; Codes for the Only Functional Domain = N; Codes for the Only Repeat Domain = N; Contains a LP/P In-Frame Deletion = N; ≥ 10% of CDS and Codes for Multiple Domains/Repeats = N	Indispensable
NM_001385641	SAMD11	12	0	0	0	0	0	0	0	0	0	0	0	0	0	0	0	0	0.0152928	First Coding Exon = N; Last Coding Exon = N; UTR = N; Out-of-Frame = Y; Creates a PTC when Skipped = N; Codes for the Only Functional Domain = N; Codes for the Only Repeat Domain = N; Contains a LP/P In-Frame Deletion = N; ≥ 10% of CDS and Codes for Multiple Domains/Repeats = N	Indispensable
NM_001385641	SAMD11	14	0	0	0	0	0	0	0	0	0	0	0	0	0	0	0	0	0.0152928	First Coding Exon = N; Last Coding Exon = Y; UTR = N; Out-of-Frame = Y; Creates a PTC when Skipped = N; Codes for the Only Functional Domain = N; Codes for the Only Repeat Domain = N; Contains a LP/P In-Frame Deletion = N; ≥ 10% of CDS and Codes for Multiple Domains/Repeats = N	Indispensable
NM_207506	SAMD12	3	0.065	0.085	0.06	0.07	0.12	0.11	0.1	0.09	0.06	0.06	0.06	0.22	0.09	0.16	0	0.09	0.36879	First Coding Exon = N; Last Coding Exon = N; UTR = N; Out-of-Frame = Y; Creates a PTC when Skipped = N; Codes for the Only Functional Domain = Y; Codes for the Only Repeat Domain = N; Contains a LP/P In-Frame Deletion = N; ≥ 10% of CDS and Codes for Multiple Domains/Repeats = N	Indispensable
NM_207506	SAMD12	4	0.065	0.085	0.06	0.07	0.12	0.11	0.1	0.09	0.06	0.06	0.06	0.22	0.09	0.16	0	0.09	0.36879	First Coding Exon = N; Last Coding Exon = Y; UTR = N; Out-of-Frame = Y; Creates a PTC when Skipped = N; Codes for the Only Functional Domain = Y; Codes for the Only Repeat Domain = N; Contains a LP/P In-Frame Deletion = N; ≥ 10% of CDS and Codes for Multiple Domains/Repeats = N	Indispensable
NM_207506	SAMD12	1	0.065	0.085	0.06	0.07	0.12	0.11	0.1	0.09	0.06	0.06	0.06	0.22	0.09	0.16	0	0.09	0.36879	First Coding Exon = Y; Last Coding Exon = N; UTR = N; Out-of-Frame = Y; Creates a PTC when Skipped = N; Codes for the Only Functional Domain = N; Codes for the Only Repeat Domain = N; Contains a LP/P In-Frame Deletion = N; ≥ 10% of CDS and Codes for Multiple Domains/Repeats = N	Indispensable
NM_207506	SAMD12	2	0.065	0.085	0.06	0.07	0.12	0.11	0.1	0.09	0.06	0.06	0.06	0.22	0.09	0.16	0	0.09	0.36879	First Coding Exon = N; Last Coding Exon = N; UTR = N; Out-of-Frame = Y; Creates a PTC when Skipped = N; Codes for the Only Functional Domain = N; Codes for the Only Repeat Domain = N; Contains a LP/P In-Frame Deletion = N; ≥ 10% of CDS and Codes for Multiple Domains/Repeats = N	Indispensable
NM_001304366	SAMD7	7	0	0	0	0	0	0	0	0	0	0	0	0	0	0.06	0	0	115.716	First Coding Exon = N; Last Coding Exon = N; UTR = N; Out-of-Frame = Y; Creates a PTC when Skipped = N; Codes for the Only Functional Domain = Y; Codes for the Only Repeat Domain = N; Contains a LP/P In-Frame Deletion = N; ≥ 10% of CDS and Codes for Multiple Domains/Repeats = N	Indispensable
NM_001304366	SAMD7	8	0	0	0	0	0	0	0	0	0	0	0	0	0	0.06	0	0	115.716	First Coding Exon = N; Last Coding Exon = N; UTR = N; Out-of-Frame = N; Creates a PTC when Skipped = N; Codes for the Only Functional Domain = Y; Codes for the Only Repeat Domain = N; Contains a LP/P In-Frame Deletion = N; ≥ 10% of CDS and Codes for Multiple Domains/Repeats = N	Indispensable
NM_001304366	SAMD7	9	0	0	0	0	0	0	0	0	0	0	0	0	0	0.06	0	0	115.716	First Coding Exon = N; Last Coding Exon = Y; UTR = N; Out-of-Frame = N; Creates a PTC when Skipped = N; Codes for the Only Functional Domain = Y; Codes for the Only Repeat Domain = N; Contains a LP/P In-Frame Deletion = N; ≥ 10% of CDS and Codes for Multiple Domains/Repeats = N	Indispensable
NM_001304366	SAMD7	1	0	0	0	0	0	0	0	0	0	0	0	0	0	0.06	0	0	115.716	First Coding Exon = N; Last Coding Exon = N; UTR = Y; Out-of-Frame = Y; Creates a PTC when Skipped = N; Codes for the Only Functional Domain = N; Codes for the Only Repeat Domain = N; Contains a LP/P In-Frame Deletion = N; ≥ 10% of CDS and Codes for Multiple Domains/Repeats = N	Indispensable
NM_001304366	SAMD7	2	0	0	0	0	0	0	0	0	0	0	0	0	0	0.06	0	0	115.716	First Coding Exon = N; Last Coding Exon = N; UTR = Y; Out-of-Frame = N; Creates a PTC when Skipped = N; Codes for the Only Functional Domain = N; Codes for the Only Repeat Domain = N; Contains a LP/P In-Frame Deletion = N; ≥ 10% of CDS and Codes for Multiple Domains/Repeats = N	Indispensable
NM_001304366	SAMD7	3	0	0	0	0	0	0	0	0	0	0	0	0	0	0.06	0	0	115.716	First Coding Exon = Y; Last Coding Exon = N; UTR = N; Out-of-Frame = Y; Creates a PTC when Skipped = N; Codes for the Only Functional Domain = N; Codes for the Only Repeat Domain = N; Contains a LP/P In-Frame Deletion = N; ≥ 10% of CDS and Codes for Multiple Domains/Repeats = N	Indispensable
NM_001304366	SAMD7	4	0	0	0	0	0	0	0	0	0	0	0	0	0	0.06	0	0	115.716	First Coding Exon = N; Last Coding Exon = N; UTR = N; Out-of-Frame = Y; Creates a PTC when Skipped = N; Codes for the Only Functional Domain = N; Codes for the Only Repeat Domain = N; Contains a LP/P In-Frame Deletion = N; ≥ 10% of CDS and Codes for Multiple Domains/Repeats = N	Indispensable
NM_001304366	SAMD7	5	0	0	0	0	0	0	0	0	0	0	0	0	0	0.06	0	0	115.716	First Coding Exon = N; Last Coding Exon = N; UTR = N; Out-of-Frame = Y; Creates a PTC when Skipped = N; Codes for the Only Functional Domain = N; Codes for the Only Repeat Domain = N; Contains a LP/P In-Frame Deletion = N; ≥ 10% of CDS and Codes for Multiple Domains/Repeats = N	Indispensable
NM_001304366	SAMD7	6	0	0	0	0	0	0	0	0	0	0	0	0	0	0.06	0	0	115.716	First Coding Exon = N; Last Coding Exon = N; UTR = N; Out-of-Frame = Y; Creates a PTC when Skipped = N; Codes for the Only Functional Domain = N; Codes for the Only Repeat Domain = N; Contains a LP/P In-Frame Deletion = N; ≥ 10% of CDS and Codes for Multiple Domains/Repeats = N	Indispensable
NM_017654	SAMD9	3	0	0	0	0	0	0	0	0	0	0	0	0.31	0	8.345	4.51	0.26	0.215331	First Coding Exon = Y; Last Coding Exon = Y; UTR = N; Out-of-Frame = Y; Creates a PTC when Skipped = N; Codes for the Only Functional Domain = Y; Codes for the Only Repeat Domain = N; Contains a LP/P In-Frame Deletion = N; ≥ 10% of CDS and Codes for Multiple Domains/Repeats = N	Indispensable
NM_017654	SAMD9	1	0	0	0	0	0	0	0	0	0	0	0	0.31	0	8.345	4.51	0.26	0.215331	First Coding Exon = N; Last Coding Exon = N; UTR = Y; Out-of-Frame = N; Creates a PTC when Skipped = N; Codes for the Only Functional Domain = N; Codes for the Only Repeat Domain = N; Contains a LP/P In-Frame Deletion = N; ≥ 10% of CDS and Codes for Multiple Domains/Repeats = N	Indispensable
NM_017654	SAMD9	2	0	0	0	0	0	0	0	0	0	0	0	0.31	0	8.345	4.51	0.26	0.215331	First Coding Exon = N; Last Coding Exon = N; UTR = Y; Out-of-Frame = Y; Creates a PTC when Skipped = N; Codes for the Only Functional Domain = N; Codes for the Only Repeat Domain = N; Contains a LP/P In-Frame Deletion = N; ≥ 10% of CDS and Codes for Multiple Domains/Repeats = N	Indispensable
NM_152703	SAMD9L	5	0.995	0.89	1.2	0.45	0.83	1.12	0.78	0.945	1.03	1.25	1.06	1.71	1.38	21.72	2.78	0.64	1.73657	First Coding Exon = Y; Last Coding Exon = Y; UTR = N; Out-of-Frame = N; Creates a PTC when Skipped = N; Codes for the Only Functional Domain = Y; Codes for the Only Repeat Domain = N; Contains a LP/P In-Frame Deletion = N; ≥ 10% of CDS and Codes for Multiple Domains/Repeats = N	Indispensable
NM_152703	SAMD9L	1	0.995	0.89	1.2	0.45	0.83	1.12	0.78	0.945	1.03	1.25	1.06	1.71	1.38	21.72	2.78	0.64	1.73657	First Coding Exon = N; Last Coding Exon = N; UTR = Y; Out-of-Frame = N; Creates a PTC when Skipped = N; Codes for the Only Functional Domain = N; Codes for the Only Repeat Domain = N; Contains a LP/P In-Frame Deletion = N; ≥ 10% of CDS and Codes for Multiple Domains/Repeats = N	Indispensable
NM_152703	SAMD9L	2	0.995	0.89	1.2	0.45	0.83	1.12	0.78	0.945	1.03	1.25	1.06	1.71	1.38	21.72	2.78	0.64	1.73657	First Coding Exon = N; Last Coding Exon = N; UTR = Y; Out-of-Frame = N; Creates a PTC when Skipped = N; Codes for the Only Functional Domain = N; Codes for the Only Repeat Domain = N; Contains a LP/P In-Frame Deletion = N; ≥ 10% of CDS and Codes for Multiple Domains/Repeats = N	Indispensable
NM_152703	SAMD9L	3	0.995	0.89	1.2	0.45	0.83	1.12	0.78	0.945	1.03	1.25	1.06	1.71	1.38	21.72	2.78	0.64	1.73657	First Coding Exon = N; Last Coding Exon = N; UTR = Y; Out-of-Frame = Y; Creates a PTC when Skipped = N; Codes for the Only Functional Domain = N; Codes for the Only Repeat Domain = N; Contains a LP/P In-Frame Deletion = N; ≥ 10% of CDS and Codes for Multiple Domains/Repeats = N	Indispensable
NM_152703	SAMD9L	4	0.995	0.89	1.2	0.45	0.83	1.12	0.78	0.945	1.03	1.25	1.06	1.71	1.38	21.72	2.78	0.64	1.73657	First Coding Exon = N; Last Coding Exon = N; UTR = Y; Out-of-Frame = N; Creates a PTC when Skipped = N; Codes for the Only Functional Domain = N; Codes for the Only Repeat Domain = N; Contains a LP/P In-Frame Deletion = N; ≥ 10% of CDS and Codes for Multiple Domains/Repeats = N	Indispensable
NM_015474	SAMHD1	1	5.905	6.105	5.27	8.45	7.15	6.07	7.28	5.92	7.165	4.62	4.26	9.17	8.03	12.93	15.88	3.08	4.54723	First Coding Exon = Y; Last Coding Exon = N; UTR = N; Out-of-Frame = Y; Creates a PTC when Skipped = N; Codes for the Only Functional Domain = N; Codes for the Only Repeat Domain = N; Contains a LP/P In-Frame Deletion = N; ≥ 10% of CDS and Codes for Multiple Domains/Repeats = N	Indispensable
NM_015474	SAMHD1	2	5.905	6.105	5.27	8.45	7.15	6.07	7.28	5.92	7.165	4.62	4.26	9.17	8.03	12.93	15.88	3.08	4.54723	First Coding Exon = N; Last Coding Exon = N; UTR = N; Out-of-Frame = Y; Creates a PTC when Skipped = N; Codes for the Only Functional Domain = N; Codes for the Only Repeat Domain = N; Contains a LP/P In-Frame Deletion = N; ≥ 10% of CDS and Codes for Multiple Domains/Repeats = N	Indispensable
NM_015474	SAMHD1	3	5.905	6.105	5.27	8.45	7.15	6.07	7.28	5.92	7.165	4.62	4.26	9.17	8.03	12.93	15.88	3.08	4.54723	First Coding Exon = N; Last Coding Exon = N; UTR = N; Out-of-Frame = Y; Creates a PTC when Skipped = N; Codes for the Only Functional Domain = N; Codes for the Only Repeat Domain = N; Contains a LP/P In-Frame Deletion = N; ≥ 10% of CDS and Codes for Multiple Domains/Repeats = N	Indispensable
NM_015474	SAMHD1	4	5.905	6.105	5.27	8.45	7.15	6.07	7.28	5.92	7.165	4.62	4.26	9.17	8.03	12.93	15.88	3.08	4.54723	First Coding Exon = N; Last Coding Exon = N; UTR = N; Out-of-Frame = Y; Creates a PTC when Skipped = N; Codes for the Only Functional Domain = N; Codes for the Only Repeat Domain = N; Contains a LP/P In-Frame Deletion = N; ≥ 10% of CDS and Codes for Multiple Domains/Repeats = N	Indispensable
NM_015474	SAMHD1	5	5.905	6.105	5.27	8.45	7.15	6.07	7.28	5.92	7.165	4.62	4.26	9.17	8.03	12.93	15.88	3.08	4.54723	First Coding Exon = N; Last Coding Exon = N; UTR = N; Out-of-Frame = Y; Creates a PTC when Skipped = N; Codes for the Only Functional Domain = N; Codes for the Only Repeat Domain = N; Contains a LP/P In-Frame Deletion = N; ≥ 10% of CDS and Codes for Multiple Domains/Repeats = N	Indispensable
NM_015474	SAMHD1	6	5.905	6.105	5.27	8.45	7.15	6.07	7.28	5.92	7.165	4.62	4.26	9.17	8.03	12.93	15.88	3.08	4.54723	First Coding Exon = N; Last Coding Exon = N; UTR = N; Out-of-Frame = Y; Creates a PTC when Skipped = N; Codes for the Only Functional Domain = N; Codes for the Only Repeat Domain = N; Contains a LP/P In-Frame Deletion = N; ≥ 10% of CDS and Codes for Multiple Domains/Repeats = N	Indispensable
NM_015474	SAMHD1	8	5.905	6.105	5.27	8.45	7.15	6.07	7.28	5.92	7.165	4.62	4.26	9.17	8.03	12.93	15.88	3.08	4.54723	First Coding Exon = N; Last Coding Exon = N; UTR = N; Out-of-Frame = Y; Creates a PTC when Skipped = N; Codes for the Only Functional Domain = N; Codes for the Only Repeat Domain = N; Contains a LP/P In-Frame Deletion = N; ≥ 10% of CDS and Codes for Multiple Domains/Repeats = N	Indispensable
NM_015474	SAMHD1	9	5.905	6.105	5.27	8.45	7.15	6.07	7.28	5.92	7.165	4.62	4.26	9.17	8.03	12.93	15.88	3.08	4.54723	First Coding Exon = N; Last Coding Exon = N; UTR = N; Out-of-Frame = Y; Creates a PTC when Skipped = N; Codes for the Only Functional Domain = N; Codes for the Only Repeat Domain = N; Contains a LP/P In-Frame Deletion = N; ≥ 10% of CDS and Codes for Multiple Domains/Repeats = N	Indispensable
NM_015474	SAMHD1	10	5.905	6.105	5.27	8.45	7.15	6.07	7.28	5.92	7.165	4.62	4.26	9.17	8.03	12.93	15.88	3.08	4.54723	First Coding Exon = N; Last Coding Exon = N; UTR = N; Out-of-Frame = Y; Creates a PTC when Skipped = N; Codes for the Only Functional Domain = N; Codes for the Only Repeat Domain = N; Contains a LP/P In-Frame Deletion = N; ≥ 10% of CDS and Codes for Multiple Domains/Repeats = N	Indispensable
NM_015474	SAMHD1	11	5.905	6.105	5.27	8.45	7.15	6.07	7.28	5.92	7.165	4.62	4.26	9.17	8.03	12.93	15.88	3.08	4.54723	First Coding Exon = N; Last Coding Exon = N; UTR = N; Out-of-Frame = Y; Creates a PTC when Skipped = N; Codes for the Only Functional Domain = N; Codes for the Only Repeat Domain = N; Contains a LP/P In-Frame Deletion = N; ≥ 10% of CDS and Codes for Multiple Domains/Repeats = N	Indispensable
NM_015474	SAMHD1	12	5.905	6.105	5.27	8.45	7.15	6.07	7.28	5.92	7.165	4.62	4.26	9.17	8.03	12.93	15.88	3.08	4.54723	First Coding Exon = N; Last Coding Exon = N; UTR = N; Out-of-Frame = Y; Creates a PTC when Skipped = N; Codes for the Only Functional Domain = N; Codes for the Only Repeat Domain = N; Contains a LP/P In-Frame Deletion = N; ≥ 10% of CDS and Codes for Multiple Domains/Repeats = N	Indispensable
NM_015474	SAMHD1	16	5.905	6.105	5.27	8.45	7.15	6.07	7.28	5.92	7.165	4.62	4.26	9.17	8.03	12.93	15.88	3.08	4.54723	First Coding Exon = N; Last Coding Exon = Y; UTR = N; Out-of-Frame = N; Creates a PTC when Skipped = N; Codes for the Only Functional Domain = N; Codes for the Only Repeat Domain = N; Contains a LP/P In-Frame Deletion = N; ≥ 10% of CDS and Codes for Multiple Domains/Repeats = N	Indispensable
NM_016103	SAR1B	1	6.445	6.255	7.16	10.97	8.69	5.92	7.59	7.135	8.01	6.58	6.93	14.47	8.865	4.755	6.13	15.66	10.8386	First Coding Exon = N; Last Coding Exon = N; UTR = Y; Out-of-Frame = Y; Creates a PTC when Skipped = N; Codes for the Only Functional Domain = N; Codes for the Only Repeat Domain = N; Contains a LP/P In-Frame Deletion = N; ≥ 10% of CDS and Codes for Multiple Domains/Repeats = N	Indispensable
NM_016103	SAR1B	2	6.445	6.255	7.16	10.97	8.69	5.92	7.59	7.135	8.01	6.58	6.93	14.47	8.865	4.755	6.13	15.66	10.8386	First Coding Exon = Y; Last Coding Exon = N; UTR = N; Out-of-Frame = Y; Creates a PTC when Skipped = N; Codes for the Only Functional Domain = N; Codes for the Only Repeat Domain = N; Contains a LP/P In-Frame Deletion = N; ≥ 10% of CDS and Codes for Multiple Domains/Repeats = N	Indispensable
NM_016103	SAR1B	5	6.445	6.255	7.16	10.97	8.69	5.92	7.59	7.135	8.01	6.58	6.93	14.47	8.865	4.755	6.13	15.66	10.8386	First Coding Exon = N; Last Coding Exon = N; UTR = N; Out-of-Frame = Y; Creates a PTC when Skipped = N; Codes for the Only Functional Domain = N; Codes for the Only Repeat Domain = N; Contains a LP/P In-Frame Deletion = N; ≥ 10% of CDS and Codes for Multiple Domains/Repeats = N	Indispensable
NM_016103	SAR1B	7	6.445	6.255	7.16	10.97	8.69	5.92	7.59	7.135	8.01	6.58	6.93	14.47	8.865	4.755	6.13	15.66	10.8386	First Coding Exon = N; Last Coding Exon = Y; UTR = N; Out-of-Frame = Y; Creates a PTC when Skipped = N; Codes for the Only Functional Domain = N; Codes for the Only Repeat Domain = N; Contains a LP/P In-Frame Deletion = N; ≥ 10% of CDS and Codes for Multiple Domains/Repeats = N	Indispensable
NM_006513	SARS1	1	37.175	58.83	42.11	92.085	88.07	84.94	89.615	37.355	57.545	49.935	37.35	48.41	42.28	92.16	136.76	30.98	83.5886	First Coding Exon = Y; Last Coding Exon = N; UTR = N; Out-of-Frame = Y; Creates a PTC when Skipped = N; Codes for the Only Functional Domain = N; Codes for the Only Repeat Domain = N; Contains a LP/P In-Frame Deletion = N; ≥ 10% of CDS and Codes for Multiple Domains/Repeats = N	Indispensable
NM_006513	SARS1	2	37.175	58.83	42.11	92.085	88.07	84.94	89.615	37.355	57.545	49.935	37.35	48.41	42.28	92.16	136.76	30.98	83.5886	First Coding Exon = N; Last Coding Exon = N; UTR = N; Out-of-Frame = Y; Creates a PTC when Skipped = N; Codes for the Only Functional Domain = N; Codes for the Only Repeat Domain = N; Contains a LP/P In-Frame Deletion = N; ≥ 10% of CDS and Codes for Multiple Domains/Repeats = N	Indispensable
NM_006513	SARS1	8	37.175	58.83	42.11	92.085	88.07	84.94	89.615	37.355	57.545	49.935	37.35	48.41	42.28	92.16	136.76	30.98	83.5886	First Coding Exon = N; Last Coding Exon = N; UTR = N; Out-of-Frame = Y; Creates a PTC when Skipped = N; Codes for the Only Functional Domain = N; Codes for the Only Repeat Domain = N; Contains a LP/P In-Frame Deletion = N; ≥ 10% of CDS and Codes for Multiple Domains/Repeats = N	Indispensable
NM_006513	SARS1	9	37.175	58.83	42.11	92.085	88.07	84.94	89.615	37.355	57.545	49.935	37.35	48.41	42.28	92.16	136.76	30.98	83.5886	First Coding Exon = N; Last Coding Exon = N; UTR = N; Out-of-Frame = Y; Creates a PTC when Skipped = N; Codes for the Only Functional Domain = N; Codes for the Only Repeat Domain = N; Contains a LP/P In-Frame Deletion = N; ≥ 10% of CDS and Codes for Multiple Domains/Repeats = N	Indispensable
NM_006513	SARS1	10	37.175	58.83	42.11	92.085	88.07	84.94	89.615	37.355	57.545	49.935	37.35	48.41	42.28	92.16	136.76	30.98	83.5886	First Coding Exon = N; Last Coding Exon = N; UTR = N; Out-of-Frame = Y; Creates a PTC when Skipped = N; Codes for the Only Functional Domain = N; Codes for the Only Repeat Domain = N; Contains a LP/P In-Frame Deletion = N; ≥ 10% of CDS and Codes for Multiple Domains/Repeats = N	Indispensable
NM_006513	SARS1	11	37.175	58.83	42.11	92.085	88.07	84.94	89.615	37.355	57.545	49.935	37.35	48.41	42.28	92.16	136.76	30.98	83.5886	First Coding Exon = N; Last Coding Exon = Y; UTR = N; Out-of-Frame = Y; Creates a PTC when Skipped = N; Codes for the Only Functional Domain = N; Codes for the Only Repeat Domain = N; Contains a LP/P In-Frame Deletion = N; ≥ 10% of CDS and Codes for Multiple Domains/Repeats = N	Indispensable
NM_017827	SARS2	1	2.99	4.43	3.5	8.795	9.25	7.77	7.38	2.975	4.27	4.195	3.02	3.71	2.895	11.5	9.25	4.93	1.68428	First Coding Exon = Y; Last Coding Exon = N; UTR = N; Out-of-Frame = N; Creates a PTC when Skipped = N; Codes for the Only Functional Domain = N; Codes for the Only Repeat Domain = N; Contains a LP/P In-Frame Deletion = N; ≥ 10% of CDS and Codes for Multiple Domains/Repeats = N	Indispensable
NM_017827	SARS2	5	2.99	4.43	3.5	8.795	9.25	7.77	7.38	2.975	4.27	4.195	3.02	3.71	2.895	11.5	9.25	4.93	1.68428	First Coding Exon = N; Last Coding Exon = N; UTR = N; Out-of-Frame = Y; Creates a PTC when Skipped = N; Codes for the Only Functional Domain = N; Codes for the Only Repeat Domain = N; Contains a LP/P In-Frame Deletion = N; ≥ 10% of CDS and Codes for Multiple Domains/Repeats = N	Indispensable
NM_017827	SARS2	6	2.99	4.43	3.5	8.795	9.25	7.77	7.38	2.975	4.27	4.195	3.02	3.71	2.895	11.5	9.25	4.93	1.68428	First Coding Exon = N; Last Coding Exon = N; UTR = N; Out-of-Frame = Y; Creates a PTC when Skipped = N; Codes for the Only Functional Domain = N; Codes for the Only Repeat Domain = N; Contains a LP/P In-Frame Deletion = N; ≥ 10% of CDS and Codes for Multiple Domains/Repeats = N	Indispensable
NM_017827	SARS2	7	2.99	4.43	3.5	8.795	9.25	7.77	7.38	2.975	4.27	4.195	3.02	3.71	2.895	11.5	9.25	4.93	1.68428	First Coding Exon = N; Last Coding Exon = N; UTR = N; Out-of-Frame = Y; Creates a PTC when Skipped = N; Codes for the Only Functional Domain = N; Codes for the Only Repeat Domain = N; Contains a LP/P In-Frame Deletion = N; ≥ 10% of CDS and Codes for Multiple Domains/Repeats = N	Indispensable
NM_017827	SARS2	9	2.99	4.43	3.5	8.795	9.25	7.77	7.38	2.975	4.27	4.195	3.02	3.71	2.895	11.5	9.25	4.93	1.68428	First Coding Exon = N; Last Coding Exon = N; UTR = N; Out-of-Frame = Y; Creates a PTC when Skipped = N; Codes for the Only Functional Domain = N; Codes for the Only Repeat Domain = N; Contains a LP/P In-Frame Deletion = N; ≥ 10% of CDS and Codes for Multiple Domains/Repeats = N	Indispensable
NM_017827	SARS2	10	2.99	4.43	3.5	8.795	9.25	7.77	7.38	2.975	4.27	4.195	3.02	3.71	2.895	11.5	9.25	4.93	1.68428	First Coding Exon = N; Last Coding Exon = N; UTR = N; Out-of-Frame = Y; Creates a PTC when Skipped = N; Codes for the Only Functional Domain = N; Codes for the Only Repeat Domain = N; Contains a LP/P In-Frame Deletion = N; ≥ 10% of CDS and Codes for Multiple Domains/Repeats = N	Indispensable
NM_017827	SARS2	11	2.99	4.43	3.5	8.795	9.25	7.77	7.38	2.975	4.27	4.195	3.02	3.71	2.895	11.5	9.25	4.93	1.68428	First Coding Exon = N; Last Coding Exon = N; UTR = N; Out-of-Frame = Y; Creates a PTC when Skipped = N; Codes for the Only Functional Domain = N; Codes for the Only Repeat Domain = N; Contains a LP/P In-Frame Deletion = N; ≥ 10% of CDS and Codes for Multiple Domains/Repeats = N	Indispensable
NM_017827	SARS2	12	2.99	4.43	3.5	8.795	9.25	7.77	7.38	2.975	4.27	4.195	3.02	3.71	2.895	11.5	9.25	4.93	1.68428	First Coding Exon = N; Last Coding Exon = N; UTR = N; Out-of-Frame = Y; Creates a PTC when Skipped = N; Codes for the Only Functional Domain = N; Codes for the Only Repeat Domain = N; Contains a LP/P In-Frame Deletion = N; ≥ 10% of CDS and Codes for Multiple Domains/Repeats = N	Indispensable
NM_017827	SARS2	13	2.99	4.43	3.5	8.795	9.25	7.77	7.38	2.975	4.27	4.195	3.02	3.71	2.895	11.5	9.25	4.93	1.68428	First Coding Exon = N; Last Coding Exon = N; UTR = N; Out-of-Frame = Y; Creates a PTC when Skipped = N; Codes for the Only Functional Domain = N; Codes for the Only Repeat Domain = N; Contains a LP/P In-Frame Deletion = N; ≥ 10% of CDS and Codes for Multiple Domains/Repeats = N	Indispensable
NM_017827	SARS2	16	2.99	4.43	3.5	8.795	9.25	7.77	7.38	2.975	4.27	4.195	3.02	3.71	2.895	11.5	9.25	4.93	1.68428	First Coding Exon = N; Last Coding Exon = Y; UTR = N; Out-of-Frame = Y; Creates a PTC when Skipped = N; Codes for the Only Functional Domain = N; Codes for the Only Repeat Domain = N; Contains a LP/P In-Frame Deletion = N; ≥ 10% of CDS and Codes for Multiple Domains/Repeats = N	Indispensable
NM_014706	SART3	16	6.395	7.57	7.69	21.725	19.92	8.71	8.62	6.425	8.895	8.39	6.84	7.32	6.855	33.11	17.01	5.11	16.7589	First Coding Exon = N; Last Coding Exon = N; UTR = N; Out-of-Frame = Y; Creates a PTC when Skipped = N; Codes for the Only Functional Domain = N; Codes for the Only Repeat Domain = N; Contains a LP/P In-Frame Deletion = N; ≥ 10% of CDS and Codes for Multiple Domains/Repeats = N	Indispensable
NM_014706	SART3	18	6.395	7.57	7.69	21.725	19.92	8.71	8.62	6.425	8.895	8.39	6.84	7.32	6.855	33.11	17.01	5.11	16.7589	First Coding Exon = N; Last Coding Exon = N; UTR = N; Out-of-Frame = Y; Creates a PTC when Skipped = N; Codes for the Only Functional Domain = N; Codes for the Only Repeat Domain = N; Contains a LP/P In-Frame Deletion = N; ≥ 10% of CDS and Codes for Multiple Domains/Repeats = N	Indispensable
NM_014706	SART3	1	6.395	7.57	7.69	21.725	19.92	8.71	8.62	6.425	8.895	8.39	6.84	7.32	6.855	33.11	17.01	5.11	16.7589	First Coding Exon = Y; Last Coding Exon = N; UTR = N; Out-of-Frame = N; Creates a PTC when Skipped = N; Codes for the Only Functional Domain = N; Codes for the Only Repeat Domain = N; Contains a LP/P In-Frame Deletion = N; ≥ 10% of CDS and Codes for Multiple Domains/Repeats = N	Indispensable
NM_014706	SART3	2	6.395	7.57	7.69	21.725	19.92	8.71	8.62	6.425	8.895	8.39	6.84	7.32	6.855	33.11	17.01	5.11	16.7589	First Coding Exon = N; Last Coding Exon = N; UTR = N; Out-of-Frame = Y; Creates a PTC when Skipped = N; Codes for the Only Functional Domain = N; Codes for the Only Repeat Domain = N; Contains a LP/P In-Frame Deletion = N; ≥ 10% of CDS and Codes for Multiple Domains/Repeats = N	Indispensable
NM_014706	SART3	4	6.395	7.57	7.69	21.725	19.92	8.71	8.62	6.425	8.895	8.39	6.84	7.32	6.855	33.11	17.01	5.11	16.7589	First Coding Exon = N; Last Coding Exon = N; UTR = N; Out-of-Frame = Y; Creates a PTC when Skipped = N; Codes for the Only Functional Domain = N; Codes for the Only Repeat Domain = N; Contains a LP/P In-Frame Deletion = N; ≥ 10% of CDS and Codes for Multiple Domains/Repeats = N	Indispensable
NM_014706	SART3	5	6.395	7.57	7.69	21.725	19.92	8.71	8.62	6.425	8.895	8.39	6.84	7.32	6.855	33.11	17.01	5.11	16.7589	First Coding Exon = N; Last Coding Exon = N; UTR = N; Out-of-Frame = Y; Creates a PTC when Skipped = N; Codes for the Only Functional Domain = N; Codes for the Only Repeat Domain = N; Contains a LP/P In-Frame Deletion = N; ≥ 10% of CDS and Codes for Multiple Domains/Repeats = N	Indispensable
NM_014706	SART3	6	6.395	7.57	7.69	21.725	19.92	8.71	8.62	6.425	8.895	8.39	6.84	7.32	6.855	33.11	17.01	5.11	16.7589	First Coding Exon = N; Last Coding Exon = N; UTR = N; Out-of-Frame = Y; Creates a PTC when Skipped = N; Codes for the Only Functional Domain = N; Codes for the Only Repeat Domain = N; Contains a LP/P In-Frame Deletion = N; ≥ 10% of CDS and Codes for Multiple Domains/Repeats = N	Indispensable
NM_014706	SART3	8	6.395	7.57	7.69	21.725	19.92	8.71	8.62	6.425	8.895	8.39	6.84	7.32	6.855	33.11	17.01	5.11	16.7589	First Coding Exon = N; Last Coding Exon = N; UTR = N; Out-of-Frame = Y; Creates a PTC when Skipped = N; Codes for the Only Functional Domain = N; Codes for the Only Repeat Domain = N; Contains a LP/P In-Frame Deletion = N; ≥ 10% of CDS and Codes for Multiple Domains/Repeats = N	Indispensable
NM_014706	SART3	11	6.395	7.57	7.69	21.725	19.92	8.71	8.62	6.425	8.895	8.39	6.84	7.32	6.855	33.11	17.01	5.11	16.7589	First Coding Exon = N; Last Coding Exon = N; UTR = N; Out-of-Frame = Y; Creates a PTC when Skipped = N; Codes for the Only Functional Domain = N; Codes for the Only Repeat Domain = N; Contains a LP/P In-Frame Deletion = N; ≥ 10% of CDS and Codes for Multiple Domains/Repeats = N	Indispensable
NM_014706	SART3	12	6.395	7.57	7.69	21.725	19.92	8.71	8.62	6.425	8.895	8.39	6.84	7.32	6.855	33.11	17.01	5.11	16.7589	First Coding Exon = N; Last Coding Exon = N; UTR = N; Out-of-Frame = Y; Creates a PTC when Skipped = N; Codes for the Only Functional Domain = N; Codes for the Only Repeat Domain = N; Contains a LP/P In-Frame Deletion = N; ≥ 10% of CDS and Codes for Multiple Domains/Repeats = N	Indispensable
NM_014706	SART3	13	6.395	7.57	7.69	21.725	19.92	8.71	8.62	6.425	8.895	8.39	6.84	7.32	6.855	33.11	17.01	5.11	16.7589	First Coding Exon = N; Last Coding Exon = N; UTR = N; Out-of-Frame = Y; Creates a PTC when Skipped = N; Codes for the Only Functional Domain = N; Codes for the Only Repeat Domain = N; Contains a LP/P In-Frame Deletion = N; ≥ 10% of CDS and Codes for Multiple Domains/Repeats = N	Indispensable
NM_014706	SART3	14	6.395	7.57	7.69	21.725	19.92	8.71	8.62	6.425	8.895	8.39	6.84	7.32	6.855	33.11	17.01	5.11	16.7589	First Coding Exon = N; Last Coding Exon = N; UTR = N; Out-of-Frame = Y; Creates a PTC when Skipped = N; Codes for the Only Functional Domain = N; Codes for the Only Repeat Domain = N; Contains a LP/P In-Frame Deletion = N; ≥ 10% of CDS and Codes for Multiple Domains/Repeats = N	Indispensable
NM_014706	SART3	15	6.395	7.57	7.69	21.725	19.92	8.71	8.62	6.425	8.895	8.39	6.84	7.32	6.855	33.11	17.01	5.11	16.7589	First Coding Exon = N; Last Coding Exon = N; UTR = N; Out-of-Frame = Y; Creates a PTC when Skipped = N; Codes for the Only Functional Domain = N; Codes for the Only Repeat Domain = N; Contains a LP/P In-Frame Deletion = N; ≥ 10% of CDS and Codes for Multiple Domains/Repeats = N	Indispensable
NM_014706	SART3	19	6.395	7.57	7.69	21.725	19.92	8.71	8.62	6.425	8.895	8.39	6.84	7.32	6.855	33.11	17.01	5.11	16.7589	First Coding Exon = N; Last Coding Exon = Y; UTR = N; Out-of-Frame = Y; Creates a PTC when Skipped = N; Codes for the Only Functional Domain = N; Codes for the Only Repeat Domain = N; Contains a LP/P In-Frame Deletion = N; ≥ 10% of CDS and Codes for Multiple Domains/Repeats = N	Indispensable
NM_015278	SASH1	16	14.53	13.39	14.46	4.2	6.18	12.72	12.995	12.43	12.355	13.685	12.94	27.42	16.475	0.76	24.62	1.61	18.7952	First Coding Exon = N; Last Coding Exon = N; UTR = N; Out-of-Frame = Y; Creates a PTC when Skipped = N; Codes for the Only Functional Domain = N; Codes for the Only Repeat Domain = N; Contains a LP/P In-Frame Deletion = N; ≥ 10% of CDS and Codes for Multiple Domains/Repeats = N	Indispensable
NM_015278	SASH1	20	14.53	13.39	14.46	4.2	6.18	12.72	12.995	12.43	12.355	13.685	12.94	27.42	16.475	0.76	24.62	1.61	18.7952	First Coding Exon = N; Last Coding Exon = Y; UTR = N; Out-of-Frame = N; Creates a PTC when Skipped = N; Codes for the Only Functional Domain = N; Codes for the Only Repeat Domain = N; Contains a LP/P In-Frame Deletion = N; ≥ 10% of CDS and Codes for Multiple Domains/Repeats = N	Indispensable
NM_015278	SASH1	14	14.53	13.39	14.46	4.2	6.18	12.72	12.995	12.43	12.355	13.685	12.94	27.42	16.475	0.76	24.62	1.61	18.7952	First Coding Exon = N; Last Coding Exon = N; UTR = N; Out-of-Frame = Y; Creates a PTC when Skipped = N; Codes for the Only Functional Domain = N; Codes for the Only Repeat Domain = N; Contains a LP/P In-Frame Deletion = N; ≥ 10% of CDS and Codes for Multiple Domains/Repeats = N	Indispensable
NM_015278	SASH1	1	14.53	13.39	14.46	4.2	6.18	12.72	12.995	12.43	12.355	13.685	12.94	27.42	16.475	0.76	24.62	1.61	18.7952	First Coding Exon = Y; Last Coding Exon = N; UTR = N; Out-of-Frame = N; Creates a PTC when Skipped = N; Codes for the Only Functional Domain = N; Codes for the Only Repeat Domain = N; Contains a LP/P In-Frame Deletion = N; ≥ 10% of CDS and Codes for Multiple Domains/Repeats = N	Indispensable
NM_015278	SASH1	4	14.53	13.39	14.46	4.2	6.18	12.72	12.995	12.43	12.355	13.685	12.94	27.42	16.475	0.76	24.62	1.61	18.7952	First Coding Exon = N; Last Coding Exon = N; UTR = N; Out-of-Frame = Y; Creates a PTC when Skipped = N; Codes for the Only Functional Domain = N; Codes for the Only Repeat Domain = N; Contains a LP/P In-Frame Deletion = N; ≥ 10% of CDS and Codes for Multiple Domains/Repeats = N	Indispensable
NM_015278	SASH1	5	14.53	13.39	14.46	4.2	6.18	12.72	12.995	12.43	12.355	13.685	12.94	27.42	16.475	0.76	24.62	1.61	18.7952	First Coding Exon = N; Last Coding Exon = N; UTR = N; Out-of-Frame = Y; Creates a PTC when Skipped = N; Codes for the Only Functional Domain = N; Codes for the Only Repeat Domain = N; Contains a LP/P In-Frame Deletion = N; ≥ 10% of CDS and Codes for Multiple Domains/Repeats = N	Indispensable
NM_015278	SASH1	7	14.53	13.39	14.46	4.2	6.18	12.72	12.995	12.43	12.355	13.685	12.94	27.42	16.475	0.76	24.62	1.61	18.7952	First Coding Exon = N; Last Coding Exon = N; UTR = N; Out-of-Frame = Y; Creates a PTC when Skipped = N; Codes for the Only Functional Domain = N; Codes for the Only Repeat Domain = N; Contains a LP/P In-Frame Deletion = N; ≥ 10% of CDS and Codes for Multiple Domains/Repeats = N	Indispensable
NM_015278	SASH1	9	14.53	13.39	14.46	4.2	6.18	12.72	12.995	12.43	12.355	13.685	12.94	27.42	16.475	0.76	24.62	1.61	18.7952	First Coding Exon = N; Last Coding Exon = N; UTR = N; Out-of-Frame = Y; Creates a PTC when Skipped = N; Codes for the Only Functional Domain = N; Codes for the Only Repeat Domain = N; Contains a LP/P In-Frame Deletion = N; ≥ 10% of CDS and Codes for Multiple Domains/Repeats = N	Indispensable
NM_015278	SASH1	10	14.53	13.39	14.46	4.2	6.18	12.72	12.995	12.43	12.355	13.685	12.94	27.42	16.475	0.76	24.62	1.61	18.7952	First Coding Exon = N; Last Coding Exon = N; UTR = N; Out-of-Frame = Y; Creates a PTC when Skipped = N; Codes for the Only Functional Domain = N; Codes for the Only Repeat Domain = N; Contains a LP/P In-Frame Deletion = N; ≥ 10% of CDS and Codes for Multiple Domains/Repeats = N	Indispensable
NM_015278	SASH1	13	14.53	13.39	14.46	4.2	6.18	12.72	12.995	12.43	12.355	13.685	12.94	27.42	16.475	0.76	24.62	1.61	18.7952	First Coding Exon = N; Last Coding Exon = N; UTR = N; Out-of-Frame = Y; Creates a PTC when Skipped = N; Codes for the Only Functional Domain = N; Codes for the Only Repeat Domain = N; Contains a LP/P In-Frame Deletion = N; ≥ 10% of CDS and Codes for Multiple Domains/Repeats = N	Indispensable
NM_015278	SASH1	18	14.53	13.39	14.46	4.2	6.18	12.72	12.995	12.43	12.355	13.685	12.94	27.42	16.475	0.76	24.62	1.61	18.7952	First Coding Exon = N; Last Coding Exon = N; UTR = N; Out-of-Frame = Y; Creates a PTC when Skipped = N; Codes for the Only Functional Domain = N; Codes for the Only Repeat Domain = N; Contains a LP/P In-Frame Deletion = N; ≥ 10% of CDS and Codes for Multiple Domains/Repeats = N	Indispensable
NM_018990	SASH3	5	1.135	0.74	1.11	0.385	0.42	0.81	0.66	1.105	1.615	0.955	0.85	3.62	2.37	122.1	0.02	1.63	0.355521	First Coding Exon = N; Last Coding Exon = N; UTR = N; Out-of-Frame = Y; Creates a PTC when Skipped = N; Codes for the Only Functional Domain = N; Codes for the Only Repeat Domain = N; Contains a LP/P In-Frame Deletion = N; ≥ 10% of CDS and Codes for Multiple Domains/Repeats = N	Indispensable
NM_018990	SASH3	7	1.135	0.74	1.11	0.385	0.42	0.81	0.66	1.105	1.615	0.955	0.85	3.62	2.37	122.1	0.02	1.63	0.355521	First Coding Exon = N; Last Coding Exon = N; UTR = N; Out-of-Frame = Y; Creates a PTC when Skipped = N; Codes for the Only Functional Domain = N; Codes for the Only Repeat Domain = N; Contains a LP/P In-Frame Deletion = N; ≥ 10% of CDS and Codes for Multiple Domains/Repeats = N	Indispensable
NM_018990	SASH3	6	1.135	0.74	1.11	0.385	0.42	0.81	0.66	1.105	1.615	0.955	0.85	3.62	2.37	122.1	0.02	1.63	0.355521	First Coding Exon = N; Last Coding Exon = N; UTR = N; Out-of-Frame = N; Creates a PTC when Skipped = N; Codes for the Only Functional Domain = Y; Codes for the Only Repeat Domain = N; Contains a LP/P In-Frame Deletion = N; ≥ 10% of CDS and Codes for Multiple Domains/Repeats = Y	Indispensable
NM_018990	SASH3	1	1.135	0.74	1.11	0.385	0.42	0.81	0.66	1.105	1.615	0.955	0.85	3.62	2.37	122.1	0.02	1.63	0.355521	First Coding Exon = Y; Last Coding Exon = N; UTR = N; Out-of-Frame = N; Creates a PTC when Skipped = N; Codes for the Only Functional Domain = N; Codes for the Only Repeat Domain = N; Contains a LP/P In-Frame Deletion = N; ≥ 10% of CDS and Codes for Multiple Domains/Repeats = N	Indispensable
NM_018990	SASH3	4	1.135	0.74	1.11	0.385	0.42	0.81	0.66	1.105	1.615	0.955	0.85	3.62	2.37	122.1	0.02	1.63	0.355521	First Coding Exon = N; Last Coding Exon = N; UTR = N; Out-of-Frame = Y; Creates a PTC when Skipped = N; Codes for the Only Functional Domain = N; Codes for the Only Repeat Domain = N; Contains a LP/P In-Frame Deletion = N; ≥ 10% of CDS and Codes for Multiple Domains/Repeats = N	Indispensable
NM_018990	SASH3	8	1.135	0.74	1.11	0.385	0.42	0.81	0.66	1.105	1.615	0.955	0.85	3.62	2.37	122.1	0.02	1.63	0.355521	First Coding Exon = N; Last Coding Exon = Y; UTR = N; Out-of-Frame = N; Creates a PTC when Skipped = N; Codes for the Only Functional Domain = N; Codes for the Only Repeat Domain = N; Contains a LP/P In-Frame Deletion = N; ≥ 10% of CDS and Codes for Multiple Domains/Repeats = N	Indispensable
NM_194292	SASS6	2	0.485	0.475	0.56	3.185	2.65	0.6	0.64	0.58	0.62	0.485	0.51	1.2	0.64	7.145	1.73	0.44	7.77652	First Coding Exon = N; Last Coding Exon = N; UTR = N; Out-of-Frame = Y; Creates a PTC when Skipped = N; Codes for the Only Functional Domain = Y; Codes for the Only Repeat Domain = N; Contains a LP/P In-Frame Deletion = N; ≥ 10% of CDS and Codes for Multiple Domains/Repeats = N	Indispensable
NM_194292	SASS6	3	0.485	0.475	0.56	3.185	2.65	0.6	0.64	0.58	0.62	0.485	0.51	1.2	0.64	7.145	1.73	0.44	7.77652	First Coding Exon = N; Last Coding Exon = N; UTR = N; Out-of-Frame = Y; Creates a PTC when Skipped = N; Codes for the Only Functional Domain = Y; Codes for the Only Repeat Domain = N; Contains a LP/P In-Frame Deletion = N; ≥ 10% of CDS and Codes for Multiple Domains/Repeats = N	Indispensable
NM_194292	SASS6	4	0.485	0.475	0.56	3.185	2.65	0.6	0.64	0.58	0.62	0.485	0.51	1.2	0.64	7.145	1.73	0.44	7.77652	First Coding Exon = N; Last Coding Exon = N; UTR = N; Out-of-Frame = N; Creates a PTC when Skipped = N; Codes for the Only Functional Domain = Y; Codes for the Only Repeat Domain = N; Contains a LP/P In-Frame Deletion = N; ≥ 10% of CDS and Codes for Multiple Domains/Repeats = N	Indispensable
NM_194292	SASS6	1	0.485	0.475	0.56	3.185	2.65	0.6	0.64	0.58	0.62	0.485	0.51	1.2	0.64	7.145	1.73	0.44	7.77652	First Coding Exon = Y; Last Coding Exon = N; UTR = N; Out-of-Frame = Y; Creates a PTC when Skipped = N; Codes for the Only Functional Domain = N; Codes for the Only Repeat Domain = N; Contains a LP/P In-Frame Deletion = N; ≥ 10% of CDS and Codes for Multiple Domains/Repeats = N	Indispensable
NM_194292	SASS6	5	0.485	0.475	0.56	3.185	2.65	0.6	0.64	0.58	0.62	0.485	0.51	1.2	0.64	7.145	1.73	0.44	7.77652	First Coding Exon = N; Last Coding Exon = N; UTR = N; Out-of-Frame = Y; Creates a PTC when Skipped = N; Codes for the Only Functional Domain = N; Codes for the Only Repeat Domain = N; Contains a LP/P In-Frame Deletion = N; ≥ 10% of CDS and Codes for Multiple Domains/Repeats = N	Indispensable
NM_194292	SASS6	12	0.485	0.475	0.56	3.185	2.65	0.6	0.64	0.58	0.62	0.485	0.51	1.2	0.64	7.145	1.73	0.44	7.77652	First Coding Exon = N; Last Coding Exon = N; UTR = N; Out-of-Frame = Y; Creates a PTC when Skipped = N; Codes for the Only Functional Domain = N; Codes for the Only Repeat Domain = N; Contains a LP/P In-Frame Deletion = N; ≥ 10% of CDS and Codes for Multiple Domains/Repeats = N	Indispensable
NM_194292	SASS6	13	0.485	0.475	0.56	3.185	2.65	0.6	0.64	0.58	0.62	0.485	0.51	1.2	0.64	7.145	1.73	0.44	7.77652	First Coding Exon = N; Last Coding Exon = N; UTR = N; Out-of-Frame = Y; Creates a PTC when Skipped = N; Codes for the Only Functional Domain = N; Codes for the Only Repeat Domain = N; Contains a LP/P In-Frame Deletion = N; ≥ 10% of CDS and Codes for Multiple Domains/Repeats = N	Indispensable
NM_194292	SASS6	15	0.485	0.475	0.56	3.185	2.65	0.6	0.64	0.58	0.62	0.485	0.51	1.2	0.64	7.145	1.73	0.44	7.77652	First Coding Exon = N; Last Coding Exon = N; UTR = N; Out-of-Frame = Y; Creates a PTC when Skipped = N; Codes for the Only Functional Domain = N; Codes for the Only Repeat Domain = N; Contains a LP/P In-Frame Deletion = N; ≥ 10% of CDS and Codes for Multiple Domains/Repeats = N	Indispensable
NM_194292	SASS6	16	0.485	0.475	0.56	3.185	2.65	0.6	0.64	0.58	0.62	0.485	0.51	1.2	0.64	7.145	1.73	0.44	7.77652	First Coding Exon = N; Last Coding Exon = N; UTR = N; Out-of-Frame = Y; Creates a PTC when Skipped = N; Codes for the Only Functional Domain = N; Codes for the Only Repeat Domain = N; Contains a LP/P In-Frame Deletion = N; ≥ 10% of CDS and Codes for Multiple Domains/Repeats = N	Indispensable
NM_194292	SASS6	17	0.485	0.475	0.56	3.185	2.65	0.6	0.64	0.58	0.62	0.485	0.51	1.2	0.64	7.145	1.73	0.44	7.77652	First Coding Exon = N; Last Coding Exon = Y; UTR = N; Out-of-Frame = Y; Creates a PTC when Skipped = N; Codes for the Only Functional Domain = N; Codes for the Only Repeat Domain = N; Contains a LP/P In-Frame Deletion = N; ≥ 10% of CDS and Codes for Multiple Domains/Repeats = N	Indispensable
NM_002971	SATB1	2	2.44	5.655	1.72	7.38	6.09	7	10.395	1.89	1.79	1.565	1.2	1.88	2.08	0.09	0.84	0.71	8.06155	First Coding Exon = Y; Last Coding Exon = N; UTR = N; Out-of-Frame = Y; Creates a PTC when Skipped = N; Codes for the Only Functional Domain = N; Codes for the Only Repeat Domain = N; Contains a LP/P In-Frame Deletion = N; ≥ 10% of CDS and Codes for Multiple Domains/Repeats = N	Indispensable
NM_002971	SATB1	4	2.44	5.655	1.72	7.38	6.09	7	10.395	1.89	1.79	1.565	1.2	1.88	2.08	0.09	0.84	0.71	8.06155	First Coding Exon = N; Last Coding Exon = N; UTR = N; Out-of-Frame = Y; Creates a PTC when Skipped = N; Codes for the Only Functional Domain = N; Codes for the Only Repeat Domain = N; Contains a LP/P In-Frame Deletion = N; ≥ 10% of CDS and Codes for Multiple Domains/Repeats = N	Indispensable
NM_002971	SATB1	6	2.44	5.655	1.72	7.38	6.09	7	10.395	1.89	1.79	1.565	1.2	1.88	2.08	0.09	0.84	0.71	8.06155	First Coding Exon = N; Last Coding Exon = N; UTR = N; Out-of-Frame = Y; Creates a PTC when Skipped = N; Codes for the Only Functional Domain = N; Codes for the Only Repeat Domain = N; Contains a LP/P In-Frame Deletion = N; ≥ 10% of CDS and Codes for Multiple Domains/Repeats = N	Indispensable
NM_002971	SATB1	5	2.44	5.655	1.72	7.38	6.09	7	10.395	1.89	1.79	1.565	1.2	1.88	2.08	0.09	0.84	0.71	8.06155	First Coding Exon = N; Last Coding Exon = N; UTR = N; Out-of-Frame = Y; Creates a PTC when Skipped = N; Codes for the Only Functional Domain = Y; Codes for the Only Repeat Domain = N; Contains a LP/P In-Frame Deletion = N; ≥ 10% of CDS and Codes for Multiple Domains/Repeats = N	Indispensable
NM_002971	SATB1	1	2.44	5.655	1.72	7.38	6.09	7	10.395	1.89	1.79	1.565	1.2	1.88	2.08	0.09	0.84	0.71	8.06155	First Coding Exon = N; Last Coding Exon = N; UTR = Y; Out-of-Frame = N; Creates a PTC when Skipped = N; Codes for the Only Functional Domain = N; Codes for the Only Repeat Domain = N; Contains a LP/P In-Frame Deletion = N; ≥ 10% of CDS and Codes for Multiple Domains/Repeats = N	Indispensable
NM_002971	SATB1	7	2.44	5.655	1.72	7.38	6.09	7	10.395	1.89	1.79	1.565	1.2	1.88	2.08	0.09	0.84	0.71	8.06155	First Coding Exon = N; Last Coding Exon = N; UTR = N; Out-of-Frame = Y; Creates a PTC when Skipped = N; Codes for the Only Functional Domain = N; Codes for the Only Repeat Domain = N; Contains a LP/P In-Frame Deletion = N; ≥ 10% of CDS and Codes for Multiple Domains/Repeats = N	Indispensable
NM_002971	SATB1	11	2.44	5.655	1.72	7.38	6.09	7	10.395	1.89	1.79	1.565	1.2	1.88	2.08	0.09	0.84	0.71	8.06155	First Coding Exon = N; Last Coding Exon = Y; UTR = N; Out-of-Frame = Y; Creates a PTC when Skipped = N; Codes for the Only Functional Domain = N; Codes for the Only Repeat Domain = N; Contains a LP/P In-Frame Deletion = N; ≥ 10% of CDS and Codes for Multiple Domains/Repeats = N	Indispensable
NM_001172509	SATB2	2	0.29	1.005	0.33	0.15	0.2	1.79	2.34	0.465	0.33	0.215	0.28	1.65	0.52	0	3.71	0.3	0.190967	First Coding Exon = Y; Last Coding Exon = N; UTR = N; Out-of-Frame = Y; Creates a PTC when Skipped = N; Codes for the Only Functional Domain = N; Codes for the Only Repeat Domain = N; Contains a LP/P In-Frame Deletion = N; ≥ 10% of CDS and Codes for Multiple Domains/Repeats = N	Indispensable
NM_001172509	SATB2	4	0.29	1.005	0.33	0.15	0.2	1.79	2.34	0.465	0.33	0.215	0.28	1.65	0.52	0	3.71	0.3	0.190967	First Coding Exon = N; Last Coding Exon = N; UTR = N; Out-of-Frame = Y; Creates a PTC when Skipped = N; Codes for the Only Functional Domain = N; Codes for the Only Repeat Domain = N; Contains a LP/P In-Frame Deletion = N; ≥ 10% of CDS and Codes for Multiple Domains/Repeats = N	Indispensable
NM_001172509	SATB2	6	0.29	1.005	0.33	0.15	0.2	1.79	2.34	0.465	0.33	0.215	0.28	1.65	0.52	0	3.71	0.3	0.190967	First Coding Exon = N; Last Coding Exon = N; UTR = N; Out-of-Frame = Y; Creates a PTC when Skipped = N; Codes for the Only Functional Domain = N; Codes for the Only Repeat Domain = N; Contains a LP/P In-Frame Deletion = N; ≥ 10% of CDS and Codes for Multiple Domains/Repeats = N	Indispensable
NM_001172509	SATB2	7	0.29	1.005	0.33	0.15	0.2	1.79	2.34	0.465	0.33	0.215	0.28	1.65	0.52	0	3.71	0.3	0.190967	First Coding Exon = N; Last Coding Exon = N; UTR = N; Out-of-Frame = Y; Creates a PTC when Skipped = N; Codes for the Only Functional Domain = N; Codes for the Only Repeat Domain = N; Contains a LP/P In-Frame Deletion = N; ≥ 10% of CDS and Codes for Multiple Domains/Repeats = N	Indispensable
NM_001172509	SATB2	5	0.29	1.005	0.33	0.15	0.2	1.79	2.34	0.465	0.33	0.215	0.28	1.65	0.52	0	3.71	0.3	0.190967	First Coding Exon = N; Last Coding Exon = N; UTR = N; Out-of-Frame = Y; Creates a PTC when Skipped = N; Codes for the Only Functional Domain = Y; Codes for the Only Repeat Domain = N; Contains a LP/P In-Frame Deletion = N; ≥ 10% of CDS and Codes for Multiple Domains/Repeats = N	Indispensable
NM_001172509	SATB2	1	0.29	1.005	0.33	0.15	0.2	1.79	2.34	0.465	0.33	0.215	0.28	1.65	0.52	0	3.71	0.3	0.190967	First Coding Exon = N; Last Coding Exon = N; UTR = Y; Out-of-Frame = Y; Creates a PTC when Skipped = N; Codes for the Only Functional Domain = N; Codes for the Only Repeat Domain = N; Contains a LP/P In-Frame Deletion = N; ≥ 10% of CDS and Codes for Multiple Domains/Repeats = N	Indispensable
NM_001172509	SATB2	8	0.29	1.005	0.33	0.15	0.2	1.79	2.34	0.465	0.33	0.215	0.28	1.65	0.52	0	3.71	0.3	0.190967	First Coding Exon = N; Last Coding Exon = N; UTR = N; Out-of-Frame = N; Creates a PTC when Skipped = N; Codes for the Only Functional Domain = N; Codes for the Only Repeat Domain = N; Contains a LP/P In-Frame Deletion = Y; ≥ 10% of CDS and Codes for Multiple Domains/Repeats = N	Indispensable
NM_001172509	SATB2	11	0.29	1.005	0.33	0.15	0.2	1.79	2.34	0.465	0.33	0.215	0.28	1.65	0.52	0	3.71	0.3	0.190967	First Coding Exon = N; Last Coding Exon = Y; UTR = N; Out-of-Frame = N; Creates a PTC when Skipped = N; Codes for the Only Functional Domain = N; Codes for the Only Repeat Domain = N; Contains a LP/P In-Frame Deletion = N; ≥ 10% of CDS and Codes for Multiple Domains/Repeats = N	Indispensable
NM_016038	SBDS	1	66.59	71.655	70.79	81.455	67.56	65.18	83.45	70.215	94.475	78.865	67.12	156.35	91.725	29.23	88.44	32.18	12.119	First Coding Exon = Y; Last Coding Exon = N; UTR = N; Out-of-Frame = Y; Creates a PTC when Skipped = N; Codes for the Only Functional Domain = N; Codes for the Only Repeat Domain = N; Contains a LP/P In-Frame Deletion = N; ≥ 10% of CDS and Codes for Multiple Domains/Repeats = N	Indispensable
NM_016038	SBDS	2	66.59	71.655	70.79	81.455	67.56	65.18	83.45	70.215	94.475	78.865	67.12	156.35	91.725	29.23	88.44	32.18	12.119	First Coding Exon = N; Last Coding Exon = N; UTR = N; Out-of-Frame = Y; Creates a PTC when Skipped = N; Codes for the Only Functional Domain = N; Codes for the Only Repeat Domain = N; Contains a LP/P In-Frame Deletion = N; ≥ 10% of CDS and Codes for Multiple Domains/Repeats = N	Indispensable
NM_016038	SBDS	5	66.59	71.655	70.79	81.455	67.56	65.18	83.45	70.215	94.475	78.865	67.12	156.35	91.725	29.23	88.44	32.18	12.119	First Coding Exon = N; Last Coding Exon = Y; UTR = N; Out-of-Frame = Y; Creates a PTC when Skipped = N; Codes for the Only Functional Domain = N; Codes for the Only Repeat Domain = N; Contains a LP/P In-Frame Deletion = N; ≥ 10% of CDS and Codes for Multiple Domains/Repeats = N	Indispensable
NM_002972	SBF1	1	0	0	0	0	0	0	0	0	0	0	0	0	0	1.58	3.42	0	0.544054	First Coding Exon = Y; Last Coding Exon = N; UTR = N; Out-of-Frame = Y; Creates a PTC when Skipped = N; Codes for the Only Functional Domain = N; Codes for the Only Repeat Domain = N; Contains a LP/P In-Frame Deletion = N; ≥ 10% of CDS and Codes for Multiple Domains/Repeats = N	Indispensable
NM_002972	SBF1	2	0	0	0	0	0	0	0	0	0	0	0	0	0	1.58	3.42	0	0.544054	First Coding Exon = N; Last Coding Exon = N; UTR = N; Out-of-Frame = Y; Creates a PTC when Skipped = N; Codes for the Only Functional Domain = N; Codes for the Only Repeat Domain = N; Contains a LP/P In-Frame Deletion = N; ≥ 10% of CDS and Codes for Multiple Domains/Repeats = N	Indispensable
NM_002972	SBF1	7	0	0	0	0	0	0	0	0	0	0	0	0	0	1.58	3.42	0	0.544054	First Coding Exon = N; Last Coding Exon = N; UTR = N; Out-of-Frame = Y; Creates a PTC when Skipped = N; Codes for the Only Functional Domain = N; Codes for the Only Repeat Domain = N; Contains a LP/P In-Frame Deletion = N; ≥ 10% of CDS and Codes for Multiple Domains/Repeats = N	Indispensable
NM_002972	SBF1	8	0	0	0	0	0	0	0	0	0	0	0	0	0	1.58	3.42	0	0.544054	First Coding Exon = N; Last Coding Exon = N; UTR = N; Out-of-Frame = Y; Creates a PTC when Skipped = N; Codes for the Only Functional Domain = N; Codes for the Only Repeat Domain = N; Contains a LP/P In-Frame Deletion = N; ≥ 10% of CDS and Codes for Multiple Domains/Repeats = N	Indispensable
NM_002972	SBF1	21	0	0	0	0	0	0	0	0	0	0	0	0	0	1.58	3.42	0	0.544054	First Coding Exon = N; Last Coding Exon = N; UTR = N; Out-of-Frame = Y; Creates a PTC when Skipped = N; Codes for the Only Functional Domain = N; Codes for the Only Repeat Domain = N; Contains a LP/P In-Frame Deletion = N; ≥ 10% of CDS and Codes for Multiple Domains/Repeats = N	Indispensable
NM_002972	SBF1	22	0	0	0	0	0	0	0	0	0	0	0	0	0	1.58	3.42	0	0.544054	First Coding Exon = N; Last Coding Exon = N; UTR = N; Out-of-Frame = Y; Creates a PTC when Skipped = N; Codes for the Only Functional Domain = N; Codes for the Only Repeat Domain = N; Contains a LP/P In-Frame Deletion = N; ≥ 10% of CDS and Codes for Multiple Domains/Repeats = N	Indispensable
NM_002972	SBF1	23	0	0	0	0	0	0	0	0	0	0	0	0	0	1.58	3.42	0	0.544054	First Coding Exon = N; Last Coding Exon = N; UTR = N; Out-of-Frame = Y; Creates a PTC when Skipped = N; Codes for the Only Functional Domain = N; Codes for the Only Repeat Domain = N; Contains a LP/P In-Frame Deletion = N; ≥ 10% of CDS and Codes for Multiple Domains/Repeats = N	Indispensable
NM_002972	SBF1	26	0	0	0	0	0	0	0	0	0	0	0	0	0	1.58	3.42	0	0.544054	First Coding Exon = N; Last Coding Exon = N; UTR = N; Out-of-Frame = Y; Creates a PTC when Skipped = N; Codes for the Only Functional Domain = N; Codes for the Only Repeat Domain = N; Contains a LP/P In-Frame Deletion = N; ≥ 10% of CDS and Codes for Multiple Domains/Repeats = N	Indispensable
NM_002972	SBF1	27	0	0	0	0	0	0	0	0	0	0	0	0	0	1.58	3.42	0	0.544054	First Coding Exon = N; Last Coding Exon = N; UTR = N; Out-of-Frame = Y; Creates a PTC when Skipped = N; Codes for the Only Functional Domain = N; Codes for the Only Repeat Domain = N; Contains a LP/P In-Frame Deletion = N; ≥ 10% of CDS and Codes for Multiple Domains/Repeats = N	Indispensable
NM_002972	SBF1	30	0	0	0	0	0	0	0	0	0	0	0	0	0	1.58	3.42	0	0.544054	First Coding Exon = N; Last Coding Exon = N; UTR = N; Out-of-Frame = Y; Creates a PTC when Skipped = N; Codes for the Only Functional Domain = N; Codes for the Only Repeat Domain = N; Contains a LP/P In-Frame Deletion = N; ≥ 10% of CDS and Codes for Multiple Domains/Repeats = N	Indispensable
NM_002972	SBF1	34	0	0	0	0	0	0	0	0	0	0	0	0	0	1.58	3.42	0	0.544054	First Coding Exon = N; Last Coding Exon = N; UTR = N; Out-of-Frame = Y; Creates a PTC when Skipped = N; Codes for the Only Functional Domain = N; Codes for the Only Repeat Domain = N; Contains a LP/P In-Frame Deletion = N; ≥ 10% of CDS and Codes for Multiple Domains/Repeats = N	Indispensable
NM_002972	SBF1	35	0	0	0	0	0	0	0	0	0	0	0	0	0	1.58	3.42	0	0.544054	First Coding Exon = N; Last Coding Exon = N; UTR = N; Out-of-Frame = Y; Creates a PTC when Skipped = N; Codes for the Only Functional Domain = N; Codes for the Only Repeat Domain = N; Contains a LP/P In-Frame Deletion = N; ≥ 10% of CDS and Codes for Multiple Domains/Repeats = N	Indispensable
NM_002972	SBF1	38	0	0	0	0	0	0	0	0	0	0	0	0	0	1.58	3.42	0	0.544054	First Coding Exon = N; Last Coding Exon = N; UTR = N; Out-of-Frame = Y; Creates a PTC when Skipped = N; Codes for the Only Functional Domain = N; Codes for the Only Repeat Domain = N; Contains a LP/P In-Frame Deletion = N; ≥ 10% of CDS and Codes for Multiple Domains/Repeats = N	Indispensable
NM_002972	SBF1	39	0	0	0	0	0	0	0	0	0	0	0	0	0	1.58	3.42	0	0.544054	First Coding Exon = N; Last Coding Exon = N; UTR = N; Out-of-Frame = Y; Creates a PTC when Skipped = N; Codes for the Only Functional Domain = N; Codes for the Only Repeat Domain = N; Contains a LP/P In-Frame Deletion = N; ≥ 10% of CDS and Codes for Multiple Domains/Repeats = N	Indispensable
NM_002972	SBF1	41	0	0	0	0	0	0	0	0	0	0	0	0	0	1.58	3.42	0	0.544054	First Coding Exon = N; Last Coding Exon = Y; UTR = N; Out-of-Frame = N; Creates a PTC when Skipped = N; Codes for the Only Functional Domain = N; Codes for the Only Repeat Domain = N; Contains a LP/P In-Frame Deletion = N; ≥ 10% of CDS and Codes for Multiple Domains/Repeats = N	Indispensable
NM_002972	SBF1	6	0	0	0	0	0	0	0	0	0	0	0	0	0	1.58	3.42	0	0.544054	First Coding Exon = N; Last Coding Exon = N; UTR = N; Out-of-Frame = Y; Creates a PTC when Skipped = N; Codes for the Only Functional Domain = N; Codes for the Only Repeat Domain = N; Contains a LP/P In-Frame Deletion = N; ≥ 10% of CDS and Codes for Multiple Domains/Repeats = N	Indispensable
NM_002972	SBF1	14	0	0	0	0	0	0	0	0	0	0	0	0	0	1.58	3.42	0	0.544054	First Coding Exon = N; Last Coding Exon = N; UTR = N; Out-of-Frame = Y; Creates a PTC when Skipped = N; Codes for the Only Functional Domain = N; Codes for the Only Repeat Domain = N; Contains a LP/P In-Frame Deletion = N; ≥ 10% of CDS and Codes for Multiple Domains/Repeats = N	Indispensable
NM_002972	SBF1	15	0	0	0	0	0	0	0	0	0	0	0	0	0	1.58	3.42	0	0.544054	First Coding Exon = N; Last Coding Exon = N; UTR = N; Out-of-Frame = Y; Creates a PTC when Skipped = N; Codes for the Only Functional Domain = N; Codes for the Only Repeat Domain = N; Contains a LP/P In-Frame Deletion = N; ≥ 10% of CDS and Codes for Multiple Domains/Repeats = N	Indispensable
NM_002972	SBF1	19	0	0	0	0	0	0	0	0	0	0	0	0	0	1.58	3.42	0	0.544054	First Coding Exon = N; Last Coding Exon = N; UTR = N; Out-of-Frame = Y; Creates a PTC when Skipped = N; Codes for the Only Functional Domain = N; Codes for the Only Repeat Domain = N; Contains a LP/P In-Frame Deletion = N; ≥ 10% of CDS and Codes for Multiple Domains/Repeats = N	Indispensable
NM_002972	SBF1	20	0	0	0	0	0	0	0	0	0	0	0	0	0	1.58	3.42	0	0.544054	First Coding Exon = N; Last Coding Exon = N; UTR = N; Out-of-Frame = Y; Creates a PTC when Skipped = N; Codes for the Only Functional Domain = N; Codes for the Only Repeat Domain = N; Contains a LP/P In-Frame Deletion = N; ≥ 10% of CDS and Codes for Multiple Domains/Repeats = N	Indispensable
NM_002972	SBF1	24	0	0	0	0	0	0	0	0	0	0	0	0	0	1.58	3.42	0	0.544054	First Coding Exon = N; Last Coding Exon = N; UTR = N; Out-of-Frame = Y; Creates a PTC when Skipped = N; Codes for the Only Functional Domain = N; Codes for the Only Repeat Domain = N; Contains a LP/P In-Frame Deletion = N; ≥ 10% of CDS and Codes for Multiple Domains/Repeats = N	Indispensable
NM_002972	SBF1	25	0	0	0	0	0	0	0	0	0	0	0	0	0	1.58	3.42	0	0.544054	First Coding Exon = N; Last Coding Exon = N; UTR = N; Out-of-Frame = Y; Creates a PTC when Skipped = N; Codes for the Only Functional Domain = N; Codes for the Only Repeat Domain = N; Contains a LP/P In-Frame Deletion = N; ≥ 10% of CDS and Codes for Multiple Domains/Repeats = N	Indispensable
NM_030962	SBF2	1	0.78	0.7	0.87	0	0	0.87	0.725	0.57	0.565	0.46	0.37	1.4	0.835	0.275	4.65	0	2.33421	First Coding Exon = Y; Last Coding Exon = N; UTR = N; Out-of-Frame = Y; Creates a PTC when Skipped = N; Codes for the Only Functional Domain = N; Codes for the Only Repeat Domain = N; Contains a LP/P In-Frame Deletion = N; ≥ 10% of CDS and Codes for Multiple Domains/Repeats = N	Indispensable
NM_030962	SBF2	2	0.78	0.7	0.87	0	0	0.87	0.725	0.57	0.565	0.46	0.37	1.4	0.835	0.275	4.65	0	2.33421	First Coding Exon = N; Last Coding Exon = N; UTR = N; Out-of-Frame = Y; Creates a PTC when Skipped = N; Codes for the Only Functional Domain = N; Codes for the Only Repeat Domain = N; Contains a LP/P In-Frame Deletion = N; ≥ 10% of CDS and Codes for Multiple Domains/Repeats = N	Indispensable
NM_030962	SBF2	7	0.78	0.7	0.87	0	0	0.87	0.725	0.57	0.565	0.46	0.37	1.4	0.835	0.275	4.65	0	2.33421	First Coding Exon = N; Last Coding Exon = N; UTR = N; Out-of-Frame = Y; Creates a PTC when Skipped = N; Codes for the Only Functional Domain = N; Codes for the Only Repeat Domain = N; Contains a LP/P In-Frame Deletion = N; ≥ 10% of CDS and Codes for Multiple Domains/Repeats = N	Indispensable
NM_030962	SBF2	8	0.78	0.7	0.87	0	0	0.87	0.725	0.57	0.565	0.46	0.37	1.4	0.835	0.275	4.65	0	2.33421	First Coding Exon = N; Last Coding Exon = N; UTR = N; Out-of-Frame = Y; Creates a PTC when Skipped = N; Codes for the Only Functional Domain = N; Codes for the Only Repeat Domain = N; Contains a LP/P In-Frame Deletion = N; ≥ 10% of CDS and Codes for Multiple Domains/Repeats = N	Indispensable
NM_030962	SBF2	22	0.78	0.7	0.87	0	0	0.87	0.725	0.57	0.565	0.46	0.37	1.4	0.835	0.275	4.65	0	2.33421	First Coding Exon = N; Last Coding Exon = N; UTR = N; Out-of-Frame = Y; Creates a PTC when Skipped = N; Codes for the Only Functional Domain = N; Codes for the Only Repeat Domain = N; Contains a LP/P In-Frame Deletion = N; ≥ 10% of CDS and Codes for Multiple Domains/Repeats = N	Indispensable
NM_030962	SBF2	23	0.78	0.7	0.87	0	0	0.87	0.725	0.57	0.565	0.46	0.37	1.4	0.835	0.275	4.65	0	2.33421	First Coding Exon = N; Last Coding Exon = N; UTR = N; Out-of-Frame = Y; Creates a PTC when Skipped = N; Codes for the Only Functional Domain = N; Codes for the Only Repeat Domain = N; Contains a LP/P In-Frame Deletion = N; ≥ 10% of CDS and Codes for Multiple Domains/Repeats = N	Indispensable
NM_030962	SBF2	26	0.78	0.7	0.87	0	0	0.87	0.725	0.57	0.565	0.46	0.37	1.4	0.835	0.275	4.65	0	2.33421	First Coding Exon = N; Last Coding Exon = N; UTR = N; Out-of-Frame = Y; Creates a PTC when Skipped = N; Codes for the Only Functional Domain = N; Codes for the Only Repeat Domain = N; Contains a LP/P In-Frame Deletion = N; ≥ 10% of CDS and Codes for Multiple Domains/Repeats = N	Indispensable
NM_030962	SBF2	27	0.78	0.7	0.87	0	0	0.87	0.725	0.57	0.565	0.46	0.37	1.4	0.835	0.275	4.65	0	2.33421	First Coding Exon = N; Last Coding Exon = N; UTR = N; Out-of-Frame = Y; Creates a PTC when Skipped = N; Codes for the Only Functional Domain = N; Codes for the Only Repeat Domain = N; Contains a LP/P In-Frame Deletion = N; ≥ 10% of CDS and Codes for Multiple Domains/Repeats = N	Indispensable
NM_030962	SBF2	29	0.78	0.7	0.87	0	0	0.87	0.725	0.57	0.565	0.46	0.37	1.4	0.835	0.275	4.65	0	2.33421	First Coding Exon = N; Last Coding Exon = N; UTR = N; Out-of-Frame = Y; Creates a PTC when Skipped = N; Codes for the Only Functional Domain = N; Codes for the Only Repeat Domain = N; Contains a LP/P In-Frame Deletion = N; ≥ 10% of CDS and Codes for Multiple Domains/Repeats = N	Indispensable
NM_030962	SBF2	33	0.78	0.7	0.87	0	0	0.87	0.725	0.57	0.565	0.46	0.37	1.4	0.835	0.275	4.65	0	2.33421	First Coding Exon = N; Last Coding Exon = N; UTR = N; Out-of-Frame = Y; Creates a PTC when Skipped = N; Codes for the Only Functional Domain = N; Codes for the Only Repeat Domain = N; Contains a LP/P In-Frame Deletion = N; ≥ 10% of CDS and Codes for Multiple Domains/Repeats = N	Indispensable
NM_030962	SBF2	34	0.78	0.7	0.87	0	0	0.87	0.725	0.57	0.565	0.46	0.37	1.4	0.835	0.275	4.65	0	2.33421	First Coding Exon = N; Last Coding Exon = N; UTR = N; Out-of-Frame = Y; Creates a PTC when Skipped = N; Codes for the Only Functional Domain = N; Codes for the Only Repeat Domain = N; Contains a LP/P In-Frame Deletion = N; ≥ 10% of CDS and Codes for Multiple Domains/Repeats = N	Indispensable
NM_030962	SBF2	37	0.78	0.7	0.87	0	0	0.87	0.725	0.57	0.565	0.46	0.37	1.4	0.835	0.275	4.65	0	2.33421	First Coding Exon = N; Last Coding Exon = N; UTR = N; Out-of-Frame = Y; Creates a PTC when Skipped = N; Codes for the Only Functional Domain = N; Codes for the Only Repeat Domain = N; Contains a LP/P In-Frame Deletion = N; ≥ 10% of CDS and Codes for Multiple Domains/Repeats = N	Indispensable
NM_030962	SBF2	38	0.78	0.7	0.87	0	0	0.87	0.725	0.57	0.565	0.46	0.37	1.4	0.835	0.275	4.65	0	2.33421	First Coding Exon = N; Last Coding Exon = N; UTR = N; Out-of-Frame = Y; Creates a PTC when Skipped = N; Codes for the Only Functional Domain = N; Codes for the Only Repeat Domain = N; Contains a LP/P In-Frame Deletion = N; ≥ 10% of CDS and Codes for Multiple Domains/Repeats = N	Indispensable
NM_030962	SBF2	40	0.78	0.7	0.87	0	0	0.87	0.725	0.57	0.565	0.46	0.37	1.4	0.835	0.275	4.65	0	2.33421	First Coding Exon = N; Last Coding Exon = Y; UTR = N; Out-of-Frame = Y; Creates a PTC when Skipped = N; Codes for the Only Functional Domain = N; Codes for the Only Repeat Domain = N; Contains a LP/P In-Frame Deletion = N; ≥ 10% of CDS and Codes for Multiple Domains/Repeats = N	Indispensable
NM_030962	SBF2	6	0.78	0.7	0.87	0	0	0.87	0.725	0.57	0.565	0.46	0.37	1.4	0.835	0.275	4.65	0	2.33421	First Coding Exon = N; Last Coding Exon = N; UTR = N; Out-of-Frame = Y; Creates a PTC when Skipped = N; Codes for the Only Functional Domain = N; Codes for the Only Repeat Domain = N; Contains a LP/P In-Frame Deletion = N; ≥ 10% of CDS and Codes for Multiple Domains/Repeats = N	Indispensable
NM_030962	SBF2	14	0.78	0.7	0.87	0	0	0.87	0.725	0.57	0.565	0.46	0.37	1.4	0.835	0.275	4.65	0	2.33421	First Coding Exon = N; Last Coding Exon = N; UTR = N; Out-of-Frame = Y; Creates a PTC when Skipped = N; Codes for the Only Functional Domain = N; Codes for the Only Repeat Domain = N; Contains a LP/P In-Frame Deletion = N; ≥ 10% of CDS and Codes for Multiple Domains/Repeats = N	Indispensable
NM_030962	SBF2	15	0.78	0.7	0.87	0	0	0.87	0.725	0.57	0.565	0.46	0.37	1.4	0.835	0.275	4.65	0	2.33421	First Coding Exon = N; Last Coding Exon = N; UTR = N; Out-of-Frame = Y; Creates a PTC when Skipped = N; Codes for the Only Functional Domain = N; Codes for the Only Repeat Domain = N; Contains a LP/P In-Frame Deletion = N; ≥ 10% of CDS and Codes for Multiple Domains/Repeats = N	Indispensable
NM_030962	SBF2	19	0.78	0.7	0.87	0	0	0.87	0.725	0.57	0.565	0.46	0.37	1.4	0.835	0.275	4.65	0	2.33421	First Coding Exon = N; Last Coding Exon = N; UTR = N; Out-of-Frame = Y; Creates a PTC when Skipped = N; Codes for the Only Functional Domain = N; Codes for the Only Repeat Domain = N; Contains a LP/P In-Frame Deletion = N; ≥ 10% of CDS and Codes for Multiple Domains/Repeats = N	Indispensable
NM_030962	SBF2	20	0.78	0.7	0.87	0	0	0.87	0.725	0.57	0.565	0.46	0.37	1.4	0.835	0.275	4.65	0	2.33421	First Coding Exon = N; Last Coding Exon = N; UTR = N; Out-of-Frame = Y; Creates a PTC when Skipped = N; Codes for the Only Functional Domain = N; Codes for the Only Repeat Domain = N; Contains a LP/P In-Frame Deletion = N; ≥ 10% of CDS and Codes for Multiple Domains/Repeats = N	Indispensable
NM_030962	SBF2	21	0.78	0.7	0.87	0	0	0.87	0.725	0.57	0.565	0.46	0.37	1.4	0.835	0.275	4.65	0	2.33421	First Coding Exon = N; Last Coding Exon = N; UTR = N; Out-of-Frame = Y; Creates a PTC when Skipped = N; Codes for the Only Functional Domain = N; Codes for the Only Repeat Domain = N; Contains a LP/P In-Frame Deletion = N; ≥ 10% of CDS and Codes for Multiple Domains/Repeats = N	Indispensable
NM_030962	SBF2	24	0.78	0.7	0.87	0	0	0.87	0.725	0.57	0.565	0.46	0.37	1.4	0.835	0.275	4.65	0	2.33421	First Coding Exon = N; Last Coding Exon = N; UTR = N; Out-of-Frame = Y; Creates a PTC when Skipped = N; Codes for the Only Functional Domain = N; Codes for the Only Repeat Domain = N; Contains a LP/P In-Frame Deletion = N; ≥ 10% of CDS and Codes for Multiple Domains/Repeats = N	Indispensable
NM_030962	SBF2	25	0.78	0.7	0.87	0	0	0.87	0.725	0.57	0.565	0.46	0.37	1.4	0.835	0.275	4.65	0	2.33421	First Coding Exon = N; Last Coding Exon = N; UTR = N; Out-of-Frame = Y; Creates a PTC when Skipped = N; Codes for the Only Functional Domain = N; Codes for the Only Repeat Domain = N; Contains a LP/P In-Frame Deletion = N; ≥ 10% of CDS and Codes for Multiple Domains/Repeats = N	Indispensable
NM_006918	SC5D	4	4.89	6.74	3.98	9.55	6.62	5.29	8.595	5.05	7.395	4.085	3.48	10.41	5.06	2.545	2.59	4.01	11.6322	First Coding Exon = N; Last Coding Exon = N; UTR = N; Out-of-Frame = Y; Creates a PTC when Skipped = N; Codes for the Only Functional Domain = Y; Codes for the Only Repeat Domain = N; Contains a LP/P In-Frame Deletion = N; ≥ 10% of CDS and Codes for Multiple Domains/Repeats = N	Indispensable
NM_006918	SC5D	5	4.89	6.74	3.98	9.55	6.62	5.29	8.595	5.05	7.395	4.085	3.48	10.41	5.06	2.545	2.59	4.01	11.6322	First Coding Exon = N; Last Coding Exon = Y; UTR = N; Out-of-Frame = N; Creates a PTC when Skipped = N; Codes for the Only Functional Domain = Y; Codes for the Only Repeat Domain = N; Contains a LP/P In-Frame Deletion = N; ≥ 10% of CDS and Codes for Multiple Domains/Repeats = N	Indispensable
NM_006918	SC5D	1	4.89	6.74	3.98	9.55	6.62	5.29	8.595	5.05	7.395	4.085	3.48	10.41	5.06	2.545	2.59	4.01	11.6322	First Coding Exon = N; Last Coding Exon = N; UTR = Y; Out-of-Frame = Y; Creates a PTC when Skipped = N; Codes for the Only Functional Domain = N; Codes for the Only Repeat Domain = N; Contains a LP/P In-Frame Deletion = N; ≥ 10% of CDS and Codes for Multiple Domains/Repeats = N	Indispensable
NM_006918	SC5D	2	4.89	6.74	3.98	9.55	6.62	5.29	8.595	5.05	7.395	4.085	3.48	10.41	5.06	2.545	2.59	4.01	11.6322	First Coding Exon = Y; Last Coding Exon = N; UTR = N; Out-of-Frame = N; Creates a PTC when Skipped = N; Codes for the Only Functional Domain = N; Codes for the Only Repeat Domain = N; Contains a LP/P In-Frame Deletion = N; ≥ 10% of CDS and Codes for Multiple Domains/Repeats = N	Indispensable
NM_006918	SC5D	3	4.89	6.74	3.98	9.55	6.62	5.29	8.595	5.05	7.395	4.085	3.48	10.41	5.06	2.545	2.59	4.01	11.6322	First Coding Exon = N; Last Coding Exon = N; UTR = N; Out-of-Frame = Y; Creates a PTC when Skipped = N; Codes for the Only Functional Domain = N; Codes for the Only Repeat Domain = N; Contains a LP/P In-Frame Deletion = N; ≥ 10% of CDS and Codes for Multiple Domains/Repeats = N	Indispensable
NM_020706	SCAF4	1	2.63	2.92	3.03	6.56	7.36	4.32	3.795	2.96	3.28	3.11	2.68	3.98	2.785	12.355	9.36	3.88	5.30187	First Coding Exon = Y; Last Coding Exon = N; UTR = N; Out-of-Frame = N; Creates a PTC when Skipped = N; Codes for the Only Functional Domain = N; Codes for the Only Repeat Domain = N; Contains a LP/P In-Frame Deletion = N; ≥ 10% of CDS and Codes for Multiple Domains/Repeats = N	Indispensable
NM_020706	SCAF4	5	2.63	2.92	3.03	6.56	7.36	4.32	3.795	2.96	3.28	3.11	2.68	3.98	2.785	12.355	9.36	3.88	5.30187	First Coding Exon = N; Last Coding Exon = N; UTR = N; Out-of-Frame = Y; Creates a PTC when Skipped = N; Codes for the Only Functional Domain = N; Codes for the Only Repeat Domain = N; Contains a LP/P In-Frame Deletion = N; ≥ 10% of CDS and Codes for Multiple Domains/Repeats = N	Indispensable
NM_020706	SCAF4	13	2.63	2.92	3.03	6.56	7.36	4.32	3.795	2.96	3.28	3.11	2.68	3.98	2.785	12.355	9.36	3.88	5.30187	First Coding Exon = N; Last Coding Exon = N; UTR = N; Out-of-Frame = Y; Creates a PTC when Skipped = N; Codes for the Only Functional Domain = N; Codes for the Only Repeat Domain = N; Contains a LP/P In-Frame Deletion = N; ≥ 10% of CDS and Codes for Multiple Domains/Repeats = N	Indispensable
NM_020706	SCAF4	15	2.63	2.92	3.03	6.56	7.36	4.32	3.795	2.96	3.28	3.11	2.68	3.98	2.785	12.355	9.36	3.88	5.30187	First Coding Exon = N; Last Coding Exon = N; UTR = N; Out-of-Frame = Y; Creates a PTC when Skipped = N; Codes for the Only Functional Domain = N; Codes for the Only Repeat Domain = N; Contains a LP/P In-Frame Deletion = N; ≥ 10% of CDS and Codes for Multiple Domains/Repeats = N	Indispensable
NM_020706	SCAF4	6	2.63	2.92	3.03	6.56	7.36	4.32	3.795	2.96	3.28	3.11	2.68	3.98	2.785	12.355	9.36	3.88	5.30187	First Coding Exon = N; Last Coding Exon = N; UTR = N; Out-of-Frame = Y; Creates a PTC when Skipped = N; Codes for the Only Functional Domain = N; Codes for the Only Repeat Domain = N; Contains a LP/P In-Frame Deletion = N; ≥ 10% of CDS and Codes for Multiple Domains/Repeats = N	Indispensable
NM_020706	SCAF4	8	2.63	2.92	3.03	6.56	7.36	4.32	3.795	2.96	3.28	3.11	2.68	3.98	2.785	12.355	9.36	3.88	5.30187	First Coding Exon = N; Last Coding Exon = N; UTR = N; Out-of-Frame = Y; Creates a PTC when Skipped = N; Codes for the Only Functional Domain = N; Codes for the Only Repeat Domain = N; Contains a LP/P In-Frame Deletion = N; ≥ 10% of CDS and Codes for Multiple Domains/Repeats = N	Indispensable
NM_020706	SCAF4	9	2.63	2.92	3.03	6.56	7.36	4.32	3.795	2.96	3.28	3.11	2.68	3.98	2.785	12.355	9.36	3.88	5.30187	First Coding Exon = N; Last Coding Exon = N; UTR = N; Out-of-Frame = Y; Creates a PTC when Skipped = N; Codes for the Only Functional Domain = N; Codes for the Only Repeat Domain = N; Contains a LP/P In-Frame Deletion = N; ≥ 10% of CDS and Codes for Multiple Domains/Repeats = N	Indispensable
NM_020706	SCAF4	11	2.63	2.92	3.03	6.56	7.36	4.32	3.795	2.96	3.28	3.11	2.68	3.98	2.785	12.355	9.36	3.88	5.30187	First Coding Exon = N; Last Coding Exon = N; UTR = N; Out-of-Frame = Y; Creates a PTC when Skipped = N; Codes for the Only Functional Domain = N; Codes for the Only Repeat Domain = N; Contains a LP/P In-Frame Deletion = N; ≥ 10% of CDS and Codes for Multiple Domains/Repeats = N	Indispensable
NM_020706	SCAF4	12	2.63	2.92	3.03	6.56	7.36	4.32	3.795	2.96	3.28	3.11	2.68	3.98	2.785	12.355	9.36	3.88	5.30187	First Coding Exon = N; Last Coding Exon = N; UTR = N; Out-of-Frame = Y; Creates a PTC when Skipped = N; Codes for the Only Functional Domain = N; Codes for the Only Repeat Domain = N; Contains a LP/P In-Frame Deletion = N; ≥ 10% of CDS and Codes for Multiple Domains/Repeats = N	Indispensable
NM_020706	SCAF4	16	2.63	2.92	3.03	6.56	7.36	4.32	3.795	2.96	3.28	3.11	2.68	3.98	2.785	12.355	9.36	3.88	5.30187	First Coding Exon = N; Last Coding Exon = N; UTR = N; Out-of-Frame = Y; Creates a PTC when Skipped = N; Codes for the Only Functional Domain = N; Codes for the Only Repeat Domain = N; Contains a LP/P In-Frame Deletion = N; ≥ 10% of CDS and Codes for Multiple Domains/Repeats = N	Indispensable
NM_020706	SCAF4	17	2.63	2.92	3.03	6.56	7.36	4.32	3.795	2.96	3.28	3.11	2.68	3.98	2.785	12.355	9.36	3.88	5.30187	First Coding Exon = N; Last Coding Exon = N; UTR = N; Out-of-Frame = Y; Creates a PTC when Skipped = N; Codes for the Only Functional Domain = N; Codes for the Only Repeat Domain = N; Contains a LP/P In-Frame Deletion = N; ≥ 10% of CDS and Codes for Multiple Domains/Repeats = N	Indispensable
NM_020706	SCAF4	20	2.63	2.92	3.03	6.56	7.36	4.32	3.795	2.96	3.28	3.11	2.68	3.98	2.785	12.355	9.36	3.88	5.30187	First Coding Exon = N; Last Coding Exon = Y; UTR = N; Out-of-Frame = Y; Creates a PTC when Skipped = N; Codes for the Only Functional Domain = N; Codes for the Only Repeat Domain = N; Contains a LP/P In-Frame Deletion = N; ≥ 10% of CDS and Codes for Multiple Domains/Repeats = N	Indispensable
NM_138967	SCAMP5	1	56.485	103.19	53.05	171.575	172.89	146.82	167.02	60.93	66.51	76.32	44.98	24.72	34.68	2.62	0.85	0.44	289.079	First Coding Exon = N; Last Coding Exon = N; UTR = Y; Out-of-Frame = N; Creates a PTC when Skipped = N; Codes for the Only Functional Domain = N; Codes for the Only Repeat Domain = N; Contains a LP/P In-Frame Deletion = N; ≥ 10% of CDS and Codes for Multiple Domains/Repeats = N	Indispensable
NM_138967	SCAMP5	2	56.485	103.19	53.05	171.575	172.89	146.82	167.02	60.93	66.51	76.32	44.98	24.72	34.68	2.62	0.85	0.44	289.079	First Coding Exon = Y; Last Coding Exon = N; UTR = N; Out-of-Frame = Y; Creates a PTC when Skipped = N; Codes for the Only Functional Domain = N; Codes for the Only Repeat Domain = N; Contains a LP/P In-Frame Deletion = N; ≥ 10% of CDS and Codes for Multiple Domains/Repeats = N	Indispensable
NM_138967	SCAMP5	4	56.485	103.19	53.05	171.575	172.89	146.82	167.02	60.93	66.51	76.32	44.98	24.72	34.68	2.62	0.85	0.44	289.079	First Coding Exon = N; Last Coding Exon = N; UTR = N; Out-of-Frame = Y; Creates a PTC when Skipped = N; Codes for the Only Functional Domain = N; Codes for the Only Repeat Domain = N; Contains a LP/P In-Frame Deletion = N; ≥ 10% of CDS and Codes for Multiple Domains/Repeats = N	Indispensable
NM_138967	SCAMP5	6	56.485	103.19	53.05	171.575	172.89	146.82	167.02	60.93	66.51	76.32	44.98	24.72	34.68	2.62	0.85	0.44	289.079	First Coding Exon = N; Last Coding Exon = N; UTR = N; Out-of-Frame = Y; Creates a PTC when Skipped = N; Codes for the Only Functional Domain = N; Codes for the Only Repeat Domain = N; Contains a LP/P In-Frame Deletion = N; ≥ 10% of CDS and Codes for Multiple Domains/Repeats = N	Indispensable
NM_138967	SCAMP5	7	56.485	103.19	53.05	171.575	172.89	146.82	167.02	60.93	66.51	76.32	44.98	24.72	34.68	2.62	0.85	0.44	289.079	First Coding Exon = N; Last Coding Exon = Y; UTR = N; Out-of-Frame = Y; Creates a PTC when Skipped = N; Codes for the Only Functional Domain = N; Codes for the Only Repeat Domain = N; Contains a LP/P In-Frame Deletion = N; ≥ 10% of CDS and Codes for Multiple Domains/Repeats = N	Indispensable
NM_020843	SCAPER	1	2.945	2.95	2.39	3.37	3.4	3.27	2.825	2.38	3.41	2.77	2.09	3.11	3.155	2.505	1.37	0.94	3.63363	First Coding Exon = N; Last Coding Exon = N; UTR = Y; Out-of-Frame = N; Creates a PTC when Skipped = N; Codes for the Only Functional Domain = N; Codes for the Only Repeat Domain = N; Contains a LP/P In-Frame Deletion = N; ≥ 10% of CDS and Codes for Multiple Domains/Repeats = N	Indispensable
NM_020843	SCAPER	2	2.945	2.95	2.39	3.37	3.4	3.27	2.825	2.38	3.41	2.77	2.09	3.11	3.155	2.505	1.37	0.94	3.63363	First Coding Exon = Y; Last Coding Exon = N; UTR = N; Out-of-Frame = N; Creates a PTC when Skipped = N; Codes for the Only Functional Domain = N; Codes for the Only Repeat Domain = N; Contains a LP/P In-Frame Deletion = N; ≥ 10% of CDS and Codes for Multiple Domains/Repeats = N	Indispensable
NM_020843	SCAPER	3	2.945	2.95	2.39	3.37	3.4	3.27	2.825	2.38	3.41	2.77	2.09	3.11	3.155	2.505	1.37	0.94	3.63363	First Coding Exon = N; Last Coding Exon = N; UTR = N; Out-of-Frame = Y; Creates a PTC when Skipped = N; Codes for the Only Functional Domain = N; Codes for the Only Repeat Domain = N; Contains a LP/P In-Frame Deletion = N; ≥ 10% of CDS and Codes for Multiple Domains/Repeats = N	Indispensable
NM_020843	SCAPER	4	2.945	2.95	2.39	3.37	3.4	3.27	2.825	2.38	3.41	2.77	2.09	3.11	3.155	2.505	1.37	0.94	3.63363	First Coding Exon = N; Last Coding Exon = N; UTR = N; Out-of-Frame = Y; Creates a PTC when Skipped = N; Codes for the Only Functional Domain = N; Codes for the Only Repeat Domain = N; Contains a LP/P In-Frame Deletion = N; ≥ 10% of CDS and Codes for Multiple Domains/Repeats = N	Indispensable
NM_020843	SCAPER	6	2.945	2.95	2.39	3.37	3.4	3.27	2.825	2.38	3.41	2.77	2.09	3.11	3.155	2.505	1.37	0.94	3.63363	First Coding Exon = N; Last Coding Exon = N; UTR = N; Out-of-Frame = Y; Creates a PTC when Skipped = N; Codes for the Only Functional Domain = N; Codes for the Only Repeat Domain = N; Contains a LP/P In-Frame Deletion = N; ≥ 10% of CDS and Codes for Multiple Domains/Repeats = N	Indispensable
NM_020843	SCAPER	8	2.945	2.95	2.39	3.37	3.4	3.27	2.825	2.38	3.41	2.77	2.09	3.11	3.155	2.505	1.37	0.94	3.63363	First Coding Exon = N; Last Coding Exon = N; UTR = N; Out-of-Frame = Y; Creates a PTC when Skipped = N; Codes for the Only Functional Domain = N; Codes for the Only Repeat Domain = N; Contains a LP/P In-Frame Deletion = N; ≥ 10% of CDS and Codes for Multiple Domains/Repeats = N	Indispensable
NM_020843	SCAPER	9	2.945	2.95	2.39	3.37	3.4	3.27	2.825	2.38	3.41	2.77	2.09	3.11	3.155	2.505	1.37	0.94	3.63363	First Coding Exon = N; Last Coding Exon = N; UTR = N; Out-of-Frame = Y; Creates a PTC when Skipped = N; Codes for the Only Functional Domain = N; Codes for the Only Repeat Domain = N; Contains a LP/P In-Frame Deletion = N; ≥ 10% of CDS and Codes for Multiple Domains/Repeats = N	Indispensable
NM_020843	SCAPER	12	2.945	2.95	2.39	3.37	3.4	3.27	2.825	2.38	3.41	2.77	2.09	3.11	3.155	2.505	1.37	0.94	3.63363	First Coding Exon = N; Last Coding Exon = N; UTR = N; Out-of-Frame = Y; Creates a PTC when Skipped = N; Codes for the Only Functional Domain = N; Codes for the Only Repeat Domain = N; Contains a LP/P In-Frame Deletion = N; ≥ 10% of CDS and Codes for Multiple Domains/Repeats = N	Indispensable
NM_020843	SCAPER	13	2.945	2.95	2.39	3.37	3.4	3.27	2.825	2.38	3.41	2.77	2.09	3.11	3.155	2.505	1.37	0.94	3.63363	First Coding Exon = N; Last Coding Exon = N; UTR = N; Out-of-Frame = Y; Creates a PTC when Skipped = N; Codes for the Only Functional Domain = N; Codes for the Only Repeat Domain = N; Contains a LP/P In-Frame Deletion = N; ≥ 10% of CDS and Codes for Multiple Domains/Repeats = N	Indispensable
NM_020843	SCAPER	14	2.945	2.95	2.39	3.37	3.4	3.27	2.825	2.38	3.41	2.77	2.09	3.11	3.155	2.505	1.37	0.94	3.63363	First Coding Exon = N; Last Coding Exon = N; UTR = N; Out-of-Frame = Y; Creates a PTC when Skipped = N; Codes for the Only Functional Domain = N; Codes for the Only Repeat Domain = N; Contains a LP/P In-Frame Deletion = N; ≥ 10% of CDS and Codes for Multiple Domains/Repeats = N	Indispensable
NM_020843	SCAPER	17	2.945	2.95	2.39	3.37	3.4	3.27	2.825	2.38	3.41	2.77	2.09	3.11	3.155	2.505	1.37	0.94	3.63363	First Coding Exon = N; Last Coding Exon = N; UTR = N; Out-of-Frame = Y; Creates a PTC when Skipped = N; Codes for the Only Functional Domain = N; Codes for the Only Repeat Domain = N; Contains a LP/P In-Frame Deletion = N; ≥ 10% of CDS and Codes for Multiple Domains/Repeats = N	Indispensable
NM_020843	SCAPER	18	2.945	2.95	2.39	3.37	3.4	3.27	2.825	2.38	3.41	2.77	2.09	3.11	3.155	2.505	1.37	0.94	3.63363	First Coding Exon = N; Last Coding Exon = N; UTR = N; Out-of-Frame = Y; Creates a PTC when Skipped = N; Codes for the Only Functional Domain = N; Codes for the Only Repeat Domain = N; Contains a LP/P In-Frame Deletion = N; ≥ 10% of CDS and Codes for Multiple Domains/Repeats = N	Indispensable
NM_020843	SCAPER	21	2.945	2.95	2.39	3.37	3.4	3.27	2.825	2.38	3.41	2.77	2.09	3.11	3.155	2.505	1.37	0.94	3.63363	First Coding Exon = N; Last Coding Exon = N; UTR = N; Out-of-Frame = Y; Creates a PTC when Skipped = N; Codes for the Only Functional Domain = N; Codes for the Only Repeat Domain = N; Contains a LP/P In-Frame Deletion = N; ≥ 10% of CDS and Codes for Multiple Domains/Repeats = N	Indispensable
NM_020843	SCAPER	23	2.945	2.95	2.39	3.37	3.4	3.27	2.825	2.38	3.41	2.77	2.09	3.11	3.155	2.505	1.37	0.94	3.63363	First Coding Exon = N; Last Coding Exon = N; UTR = N; Out-of-Frame = Y; Creates a PTC when Skipped = N; Codes for the Only Functional Domain = N; Codes for the Only Repeat Domain = N; Contains a LP/P In-Frame Deletion = N; ≥ 10% of CDS and Codes for Multiple Domains/Repeats = N	Indispensable
NM_020843	SCAPER	24	2.945	2.95	2.39	3.37	3.4	3.27	2.825	2.38	3.41	2.77	2.09	3.11	3.155	2.505	1.37	0.94	3.63363	First Coding Exon = N; Last Coding Exon = N; UTR = N; Out-of-Frame = Y; Creates a PTC when Skipped = N; Codes for the Only Functional Domain = N; Codes for the Only Repeat Domain = N; Contains a LP/P In-Frame Deletion = N; ≥ 10% of CDS and Codes for Multiple Domains/Repeats = N	Indispensable
NM_020843	SCAPER	25	2.945	2.95	2.39	3.37	3.4	3.27	2.825	2.38	3.41	2.77	2.09	3.11	3.155	2.505	1.37	0.94	3.63363	First Coding Exon = N; Last Coding Exon = N; UTR = N; Out-of-Frame = Y; Creates a PTC when Skipped = N; Codes for the Only Functional Domain = N; Codes for the Only Repeat Domain = N; Contains a LP/P In-Frame Deletion = N; ≥ 10% of CDS and Codes for Multiple Domains/Repeats = N	Indispensable
NM_020843	SCAPER	26	2.945	2.95	2.39	3.37	3.4	3.27	2.825	2.38	3.41	2.77	2.09	3.11	3.155	2.505	1.37	0.94	3.63363	First Coding Exon = N; Last Coding Exon = N; UTR = N; Out-of-Frame = Y; Creates a PTC when Skipped = N; Codes for the Only Functional Domain = N; Codes for the Only Repeat Domain = N; Contains a LP/P In-Frame Deletion = N; ≥ 10% of CDS and Codes for Multiple Domains/Repeats = N	Indispensable
NM_020843	SCAPER	28	2.945	2.95	2.39	3.37	3.4	3.27	2.825	2.38	3.41	2.77	2.09	3.11	3.155	2.505	1.37	0.94	3.63363	First Coding Exon = N; Last Coding Exon = N; UTR = N; Out-of-Frame = Y; Creates a PTC when Skipped = N; Codes for the Only Functional Domain = N; Codes for the Only Repeat Domain = N; Contains a LP/P In-Frame Deletion = N; ≥ 10% of CDS and Codes for Multiple Domains/Repeats = N	Indispensable
NM_020843	SCAPER	31	2.945	2.95	2.39	3.37	3.4	3.27	2.825	2.38	3.41	2.77	2.09	3.11	3.155	2.505	1.37	0.94	3.63363	First Coding Exon = N; Last Coding Exon = N; UTR = N; Out-of-Frame = Y; Creates a PTC when Skipped = N; Codes for the Only Functional Domain = N; Codes for the Only Repeat Domain = N; Contains a LP/P In-Frame Deletion = N; ≥ 10% of CDS and Codes for Multiple Domains/Repeats = N	Indispensable
NM_020843	SCAPER	32	2.945	2.95	2.39	3.37	3.4	3.27	2.825	2.38	3.41	2.77	2.09	3.11	3.155	2.505	1.37	0.94	3.63363	First Coding Exon = N; Last Coding Exon = Y; UTR = N; Out-of-Frame = Y; Creates a PTC when Skipped = N; Codes for the Only Functional Domain = N; Codes for the Only Repeat Domain = N; Contains a LP/P In-Frame Deletion = N; ≥ 10% of CDS and Codes for Multiple Domains/Repeats = N	Indispensable
NM_005505	SCARB1	1	0	0	0	0	0	0	0	0	0	0	0	0	0	2.57	0	1.61	0.0960199	First Coding Exon = Y; Last Coding Exon = N; UTR = N; Out-of-Frame = N; Creates a PTC when Skipped = N; Codes for the Only Functional Domain = N; Codes for the Only Repeat Domain = N; Contains a LP/P In-Frame Deletion = N; ≥ 10% of CDS and Codes for Multiple Domains/Repeats = N	Indispensable
NM_005505	SCARB1	2	0	0	0	0	0	0	0	0	0	0	0	0	0	2.57	0	1.61	0.0960199	First Coding Exon = N; Last Coding Exon = N; UTR = N; Out-of-Frame = Y; Creates a PTC when Skipped = N; Codes for the Only Functional Domain = N; Codes for the Only Repeat Domain = N; Contains a LP/P In-Frame Deletion = N; ≥ 10% of CDS and Codes for Multiple Domains/Repeats = N	Indispensable
NM_005505	SCARB1	3	0	0	0	0	0	0	0	0	0	0	0	0	0	2.57	0	1.61	0.0960199	First Coding Exon = N; Last Coding Exon = N; UTR = N; Out-of-Frame = Y; Creates a PTC when Skipped = N; Codes for the Only Functional Domain = N; Codes for the Only Repeat Domain = N; Contains a LP/P In-Frame Deletion = N; ≥ 10% of CDS and Codes for Multiple Domains/Repeats = N	Indispensable
NM_005505	SCARB1	6	0	0	0	0	0	0	0	0	0	0	0	0	0	2.57	0	1.61	0.0960199	First Coding Exon = N; Last Coding Exon = N; UTR = N; Out-of-Frame = Y; Creates a PTC when Skipped = N; Codes for the Only Functional Domain = N; Codes for the Only Repeat Domain = N; Contains a LP/P In-Frame Deletion = N; ≥ 10% of CDS and Codes for Multiple Domains/Repeats = N	Indispensable
NM_005505	SCARB1	7	0	0	0	0	0	0	0	0	0	0	0	0	0	2.57	0	1.61	0.0960199	First Coding Exon = N; Last Coding Exon = N; UTR = N; Out-of-Frame = Y; Creates a PTC when Skipped = N; Codes for the Only Functional Domain = N; Codes for the Only Repeat Domain = N; Contains a LP/P In-Frame Deletion = N; ≥ 10% of CDS and Codes for Multiple Domains/Repeats = N	Indispensable
NM_005505	SCARB1	8	0	0	0	0	0	0	0	0	0	0	0	0	0	2.57	0	1.61	0.0960199	First Coding Exon = N; Last Coding Exon = N; UTR = N; Out-of-Frame = Y; Creates a PTC when Skipped = N; Codes for the Only Functional Domain = N; Codes for the Only Repeat Domain = N; Contains a LP/P In-Frame Deletion = N; ≥ 10% of CDS and Codes for Multiple Domains/Repeats = N	Indispensable
NM_005505	SCARB1	9	0	0	0	0	0	0	0	0	0	0	0	0	0	2.57	0	1.61	0.0960199	First Coding Exon = N; Last Coding Exon = N; UTR = N; Out-of-Frame = Y; Creates a PTC when Skipped = N; Codes for the Only Functional Domain = N; Codes for the Only Repeat Domain = N; Contains a LP/P In-Frame Deletion = N; ≥ 10% of CDS and Codes for Multiple Domains/Repeats = N	Indispensable
NM_005505	SCARB1	10	0	0	0	0	0	0	0	0	0	0	0	0	0	2.57	0	1.61	0.0960199	First Coding Exon = N; Last Coding Exon = N; UTR = N; Out-of-Frame = Y; Creates a PTC when Skipped = N; Codes for the Only Functional Domain = N; Codes for the Only Repeat Domain = N; Contains a LP/P In-Frame Deletion = N; ≥ 10% of CDS and Codes for Multiple Domains/Repeats = N	Indispensable
NM_005505	SCARB1	12	0	0	0	0	0	0	0	0	0	0	0	0	0	2.57	0	1.61	0.0960199	First Coding Exon = N; Last Coding Exon = Y; UTR = N; Out-of-Frame = N; Creates a PTC when Skipped = N; Codes for the Only Functional Domain = N; Codes for the Only Repeat Domain = N; Contains a LP/P In-Frame Deletion = N; ≥ 10% of CDS and Codes for Multiple Domains/Repeats = N	Indispensable
NM_005505	SCARB1	13	0	0	0	0	0	0	0	0	0	0	0	0	0	2.57	0	1.61	0.0960199	First Coding Exon = N; Last Coding Exon = N; UTR = Y; Out-of-Frame = N; Creates a PTC when Skipped = N; Codes for the Only Functional Domain = N; Codes for the Only Repeat Domain = N; Contains a LP/P In-Frame Deletion = N; ≥ 10% of CDS and Codes for Multiple Domains/Repeats = N	Indispensable
NM_005506	SCARB2	1	10.035	9.845	11.68	16.38	9.37	8.25	13.12	11.9	12.155	9.46	10.39	37.48	14.165	3.22	53.52	5.55	29.2439	First Coding Exon = Y; Last Coding Exon = N; UTR = N; Out-of-Frame = N; Creates a PTC when Skipped = N; Codes for the Only Functional Domain = N; Codes for the Only Repeat Domain = N; Contains a LP/P In-Frame Deletion = N; ≥ 10% of CDS and Codes for Multiple Domains/Repeats = N	Indispensable
NM_005506	SCARB2	2	10.035	9.845	11.68	16.38	9.37	8.25	13.12	11.9	12.155	9.46	10.39	37.48	14.165	3.22	53.52	5.55	29.2439	First Coding Exon = N; Last Coding Exon = N; UTR = N; Out-of-Frame = Y; Creates a PTC when Skipped = N; Codes for the Only Functional Domain = N; Codes for the Only Repeat Domain = N; Contains a LP/P In-Frame Deletion = N; ≥ 10% of CDS and Codes for Multiple Domains/Repeats = N	Indispensable
NM_005506	SCARB2	3	10.035	9.845	11.68	16.38	9.37	8.25	13.12	11.9	12.155	9.46	10.39	37.48	14.165	3.22	53.52	5.55	29.2439	First Coding Exon = N; Last Coding Exon = N; UTR = N; Out-of-Frame = Y; Creates a PTC when Skipped = N; Codes for the Only Functional Domain = N; Codes for the Only Repeat Domain = N; Contains a LP/P In-Frame Deletion = N; ≥ 10% of CDS and Codes for Multiple Domains/Repeats = N	Indispensable
NM_005506	SCARB2	5	10.035	9.845	11.68	16.38	9.37	8.25	13.12	11.9	12.155	9.46	10.39	37.48	14.165	3.22	53.52	5.55	29.2439	First Coding Exon = N; Last Coding Exon = N; UTR = N; Out-of-Frame = Y; Creates a PTC when Skipped = N; Codes for the Only Functional Domain = N; Codes for the Only Repeat Domain = N; Contains a LP/P In-Frame Deletion = N; ≥ 10% of CDS and Codes for Multiple Domains/Repeats = N	Indispensable
NM_005506	SCARB2	7	10.035	9.845	11.68	16.38	9.37	8.25	13.12	11.9	12.155	9.46	10.39	37.48	14.165	3.22	53.52	5.55	29.2439	First Coding Exon = N; Last Coding Exon = N; UTR = N; Out-of-Frame = Y; Creates a PTC when Skipped = N; Codes for the Only Functional Domain = N; Codes for the Only Repeat Domain = N; Contains a LP/P In-Frame Deletion = N; ≥ 10% of CDS and Codes for Multiple Domains/Repeats = N	Indispensable
NM_005506	SCARB2	8	10.035	9.845	11.68	16.38	9.37	8.25	13.12	11.9	12.155	9.46	10.39	37.48	14.165	3.22	53.52	5.55	29.2439	First Coding Exon = N; Last Coding Exon = N; UTR = N; Out-of-Frame = Y; Creates a PTC when Skipped = N; Codes for the Only Functional Domain = N; Codes for the Only Repeat Domain = N; Contains a LP/P In-Frame Deletion = N; ≥ 10% of CDS and Codes for Multiple Domains/Repeats = N	Indispensable
NM_005506	SCARB2	9	10.035	9.845	11.68	16.38	9.37	8.25	13.12	11.9	12.155	9.46	10.39	37.48	14.165	3.22	53.52	5.55	29.2439	First Coding Exon = N; Last Coding Exon = N; UTR = N; Out-of-Frame = Y; Creates a PTC when Skipped = N; Codes for the Only Functional Domain = N; Codes for the Only Repeat Domain = N; Contains a LP/P In-Frame Deletion = N; ≥ 10% of CDS and Codes for Multiple Domains/Repeats = N	Indispensable
NM_005506	SCARB2	10	10.035	9.845	11.68	16.38	9.37	8.25	13.12	11.9	12.155	9.46	10.39	37.48	14.165	3.22	53.52	5.55	29.2439	First Coding Exon = N; Last Coding Exon = N; UTR = N; Out-of-Frame = Y; Creates a PTC when Skipped = N; Codes for the Only Functional Domain = N; Codes for the Only Repeat Domain = N; Contains a LP/P In-Frame Deletion = N; ≥ 10% of CDS and Codes for Multiple Domains/Repeats = N	Indispensable
NM_005506	SCARB2	12	10.035	9.845	11.68	16.38	9.37	8.25	13.12	11.9	12.155	9.46	10.39	37.48	14.165	3.22	53.52	5.55	29.2439	First Coding Exon = N; Last Coding Exon = Y; UTR = N; Out-of-Frame = N; Creates a PTC when Skipped = N; Codes for the Only Functional Domain = N; Codes for the Only Repeat Domain = N; Contains a LP/P In-Frame Deletion = N; ≥ 10% of CDS and Codes for Multiple Domains/Repeats = N	Indispensable
NM_182895	SCARF2	2	1.735	1.775	1.17	1.1	1.62	2.67	1.955	1.97	2.76	1.455	1.11	0.89	1.035	0.17	16.36	1.26	0.0563801	First Coding Exon = N; Last Coding Exon = N; UTR = N; Out-of-Frame = Y; Creates a PTC when Skipped = N; Codes for the Only Functional Domain = N; Codes for the Only Repeat Domain = N; Contains a LP/P In-Frame Deletion = N; ≥ 10% of CDS and Codes for Multiple Domains/Repeats = N	Indispensable
NM_182895	SCARF2	7	1.735	1.775	1.17	1.1	1.62	2.67	1.955	1.97	2.76	1.455	1.11	0.89	1.035	0.17	16.36	1.26	0.0563801	First Coding Exon = N; Last Coding Exon = N; UTR = N; Out-of-Frame = Y; Creates a PTC when Skipped = N; Codes for the Only Functional Domain = N; Codes for the Only Repeat Domain = N; Contains a LP/P In-Frame Deletion = N; ≥ 10% of CDS and Codes for Multiple Domains/Repeats = N	Indispensable
NM_182895	SCARF2	4	1.735	1.775	1.17	1.1	1.62	2.67	1.955	1.97	2.76	1.455	1.11	0.89	1.035	0.17	16.36	1.26	0.0563801	First Coding Exon = N; Last Coding Exon = N; UTR = N; Out-of-Frame = Y; Creates a PTC when Skipped = N; Codes for the Only Functional Domain = N; Codes for the Only Repeat Domain = N; Contains a LP/P In-Frame Deletion = N; ≥ 10% of CDS and Codes for Multiple Domains/Repeats = Y	Indispensable
NM_182895	SCARF2	1	1.735	1.775	1.17	1.1	1.62	2.67	1.955	1.97	2.76	1.455	1.11	0.89	1.035	0.17	16.36	1.26	0.0563801	First Coding Exon = Y; Last Coding Exon = N; UTR = N; Out-of-Frame = Y; Creates a PTC when Skipped = N; Codes for the Only Functional Domain = N; Codes for the Only Repeat Domain = N; Contains a LP/P In-Frame Deletion = N; ≥ 10% of CDS and Codes for Multiple Domains/Repeats = N	Indispensable
NM_182895	SCARF2	8	1.735	1.775	1.17	1.1	1.62	2.67	1.955	1.97	2.76	1.455	1.11	0.89	1.035	0.17	16.36	1.26	0.0563801	First Coding Exon = N; Last Coding Exon = N; UTR = N; Out-of-Frame = Y; Creates a PTC when Skipped = N; Codes for the Only Functional Domain = N; Codes for the Only Repeat Domain = N; Contains a LP/P In-Frame Deletion = N; ≥ 10% of CDS and Codes for Multiple Domains/Repeats = N	Indispensable
NM_182895	SCARF2	9	1.735	1.775	1.17	1.1	1.62	2.67	1.955	1.97	2.76	1.455	1.11	0.89	1.035	0.17	16.36	1.26	0.0563801	First Coding Exon = N; Last Coding Exon = N; UTR = N; Out-of-Frame = Y; Creates a PTC when Skipped = N; Codes for the Only Functional Domain = N; Codes for the Only Repeat Domain = N; Contains a LP/P In-Frame Deletion = N; ≥ 10% of CDS and Codes for Multiple Domains/Repeats = N	Indispensable
NM_182895	SCARF2	11	1.735	1.775	1.17	1.1	1.62	2.67	1.955	1.97	2.76	1.455	1.11	0.89	1.035	0.17	16.36	1.26	0.0563801	First Coding Exon = N; Last Coding Exon = Y; UTR = N; Out-of-Frame = Y; Creates a PTC when Skipped = N; Codes for the Only Functional Domain = N; Codes for the Only Repeat Domain = N; Contains a LP/P In-Frame Deletion = N; ≥ 10% of CDS and Codes for Multiple Domains/Repeats = N	Indispensable
NM_006998	SCGN	1	0.725	0.91	0	30.9	30.94	0.54	0.63	0.93	6.49	0.17	0	0.48	0.07	0	0	0.44	1.03655	First Coding Exon = Y; Last Coding Exon = N; UTR = N; Out-of-Frame = Y; Creates a PTC when Skipped = N; Codes for the Only Functional Domain = N; Codes for the Only Repeat Domain = N; Contains a LP/P In-Frame Deletion = N; ≥ 10% of CDS and Codes for Multiple Domains/Repeats = N	Indispensable
NM_006998	SCGN	2	0.725	0.91	0	30.9	30.94	0.54	0.63	0.93	6.49	0.17	0	0.48	0.07	0	0	0.44	1.03655	First Coding Exon = N; Last Coding Exon = N; UTR = N; Out-of-Frame = Y; Creates a PTC when Skipped = N; Codes for the Only Functional Domain = N; Codes for the Only Repeat Domain = N; Contains a LP/P In-Frame Deletion = N; ≥ 10% of CDS and Codes for Multiple Domains/Repeats = N	Indispensable
NM_006998	SCGN	7	0.725	0.91	0	30.9	30.94	0.54	0.63	0.93	6.49	0.17	0	0.48	0.07	0	0	0.44	1.03655	First Coding Exon = N; Last Coding Exon = N; UTR = N; Out-of-Frame = Y; Creates a PTC when Skipped = N; Codes for the Only Functional Domain = N; Codes for the Only Repeat Domain = N; Contains a LP/P In-Frame Deletion = N; ≥ 10% of CDS and Codes for Multiple Domains/Repeats = N	Indispensable
NM_006998	SCGN	8	0.725	0.91	0	30.9	30.94	0.54	0.63	0.93	6.49	0.17	0	0.48	0.07	0	0	0.44	1.03655	First Coding Exon = N; Last Coding Exon = N; UTR = N; Out-of-Frame = Y; Creates a PTC when Skipped = N; Codes for the Only Functional Domain = N; Codes for the Only Repeat Domain = N; Contains a LP/P In-Frame Deletion = N; ≥ 10% of CDS and Codes for Multiple Domains/Repeats = N	Indispensable
NM_006998	SCGN	11	0.725	0.91	0	30.9	30.94	0.54	0.63	0.93	6.49	0.17	0	0.48	0.07	0	0	0.44	1.03655	First Coding Exon = N; Last Coding Exon = Y; UTR = N; Out-of-Frame = Y; Creates a PTC when Skipped = N; Codes for the Only Functional Domain = N; Codes for the Only Repeat Domain = N; Contains a LP/P In-Frame Deletion = N; ≥ 10% of CDS and Codes for Multiple Domains/Repeats = N	Indispensable
NM_006998	SCGN	4	0.725	0.91	0	30.9	30.94	0.54	0.63	0.93	6.49	0.17	0	0.48	0.07	0	0	0.44	1.03655	First Coding Exon = N; Last Coding Exon = N; UTR = N; Out-of-Frame = N; Creates a PTC when Skipped = N; Codes for the Only Functional Domain = N; Codes for the Only Repeat Domain = N; Contains a LP/P In-Frame Deletion = N; ≥ 10% of CDS and Codes for Multiple Domains/Repeats = Y	Indispensable
NM_144643	SCLT1	1	1.07	1.28	1.58	3.18	2.59	1.49	1.69	1.32	1.485	1.755	1.4	1.82	1.325	8.51	3.84	0.54	2.82269	First Coding Exon = Y; Last Coding Exon = N; UTR = N; Out-of-Frame = Y; Creates a PTC when Skipped = N; Codes for the Only Functional Domain = N; Codes for the Only Repeat Domain = N; Contains a LP/P In-Frame Deletion = N; ≥ 10% of CDS and Codes for Multiple Domains/Repeats = N	Indispensable
NM_144643	SCLT1	2	1.07	1.28	1.58	3.18	2.59	1.49	1.69	1.32	1.485	1.755	1.4	1.82	1.325	8.51	3.84	0.54	2.82269	First Coding Exon = N; Last Coding Exon = N; UTR = N; Out-of-Frame = Y; Creates a PTC when Skipped = N; Codes for the Only Functional Domain = N; Codes for the Only Repeat Domain = N; Contains a LP/P In-Frame Deletion = N; ≥ 10% of CDS and Codes for Multiple Domains/Repeats = N	Indispensable
NM_144643	SCLT1	3	1.07	1.28	1.58	3.18	2.59	1.49	1.69	1.32	1.485	1.755	1.4	1.82	1.325	8.51	3.84	0.54	2.82269	First Coding Exon = N; Last Coding Exon = N; UTR = N; Out-of-Frame = Y; Creates a PTC when Skipped = N; Codes for the Only Functional Domain = N; Codes for the Only Repeat Domain = N; Contains a LP/P In-Frame Deletion = N; ≥ 10% of CDS and Codes for Multiple Domains/Repeats = N	Indispensable
NM_144643	SCLT1	4	1.07	1.28	1.58	3.18	2.59	1.49	1.69	1.32	1.485	1.755	1.4	1.82	1.325	8.51	3.84	0.54	2.82269	First Coding Exon = N; Last Coding Exon = N; UTR = N; Out-of-Frame = Y; Creates a PTC when Skipped = N; Codes for the Only Functional Domain = N; Codes for the Only Repeat Domain = N; Contains a LP/P In-Frame Deletion = N; ≥ 10% of CDS and Codes for Multiple Domains/Repeats = N	Indispensable
NM_144643	SCLT1	5	1.07	1.28	1.58	3.18	2.59	1.49	1.69	1.32	1.485	1.755	1.4	1.82	1.325	8.51	3.84	0.54	2.82269	First Coding Exon = N; Last Coding Exon = N; UTR = N; Out-of-Frame = Y; Creates a PTC when Skipped = N; Codes for the Only Functional Domain = N; Codes for the Only Repeat Domain = N; Contains a LP/P In-Frame Deletion = N; ≥ 10% of CDS and Codes for Multiple Domains/Repeats = N	Indispensable
NM_144643	SCLT1	6	1.07	1.28	1.58	3.18	2.59	1.49	1.69	1.32	1.485	1.755	1.4	1.82	1.325	8.51	3.84	0.54	2.82269	First Coding Exon = N; Last Coding Exon = N; UTR = N; Out-of-Frame = Y; Creates a PTC when Skipped = N; Codes for the Only Functional Domain = N; Codes for the Only Repeat Domain = N; Contains a LP/P In-Frame Deletion = N; ≥ 10% of CDS and Codes for Multiple Domains/Repeats = N	Indispensable
NM_144643	SCLT1	9	1.07	1.28	1.58	3.18	2.59	1.49	1.69	1.32	1.485	1.755	1.4	1.82	1.325	8.51	3.84	0.54	2.82269	First Coding Exon = N; Last Coding Exon = N; UTR = N; Out-of-Frame = Y; Creates a PTC when Skipped = N; Codes for the Only Functional Domain = N; Codes for the Only Repeat Domain = N; Contains a LP/P In-Frame Deletion = N; ≥ 10% of CDS and Codes for Multiple Domains/Repeats = N	Indispensable
NM_144643	SCLT1	10	1.07	1.28	1.58	3.18	2.59	1.49	1.69	1.32	1.485	1.755	1.4	1.82	1.325	8.51	3.84	0.54	2.82269	First Coding Exon = N; Last Coding Exon = N; UTR = N; Out-of-Frame = Y; Creates a PTC when Skipped = N; Codes for the Only Functional Domain = N; Codes for the Only Repeat Domain = N; Contains a LP/P In-Frame Deletion = N; ≥ 10% of CDS and Codes for Multiple Domains/Repeats = N	Indispensable
NM_144643	SCLT1	11	1.07	1.28	1.58	3.18	2.59	1.49	1.69	1.32	1.485	1.755	1.4	1.82	1.325	8.51	3.84	0.54	2.82269	First Coding Exon = N; Last Coding Exon = N; UTR = N; Out-of-Frame = Y; Creates a PTC when Skipped = N; Codes for the Only Functional Domain = N; Codes for the Only Repeat Domain = N; Contains a LP/P In-Frame Deletion = N; ≥ 10% of CDS and Codes for Multiple Domains/Repeats = N	Indispensable
NM_144643	SCLT1	12	1.07	1.28	1.58	3.18	2.59	1.49	1.69	1.32	1.485	1.755	1.4	1.82	1.325	8.51	3.84	0.54	2.82269	First Coding Exon = N; Last Coding Exon = N; UTR = N; Out-of-Frame = Y; Creates a PTC when Skipped = N; Codes for the Only Functional Domain = N; Codes for the Only Repeat Domain = N; Contains a LP/P In-Frame Deletion = N; ≥ 10% of CDS and Codes for Multiple Domains/Repeats = N	Indispensable
NM_144643	SCLT1	16	1.07	1.28	1.58	3.18	2.59	1.49	1.69	1.32	1.485	1.755	1.4	1.82	1.325	8.51	3.84	0.54	2.82269	First Coding Exon = N; Last Coding Exon = N; UTR = N; Out-of-Frame = Y; Creates a PTC when Skipped = N; Codes for the Only Functional Domain = N; Codes for the Only Repeat Domain = N; Contains a LP/P In-Frame Deletion = N; ≥ 10% of CDS and Codes for Multiple Domains/Repeats = N	Indispensable
NM_144643	SCLT1	17	1.07	1.28	1.58	3.18	2.59	1.49	1.69	1.32	1.485	1.755	1.4	1.82	1.325	8.51	3.84	0.54	2.82269	First Coding Exon = N; Last Coding Exon = N; UTR = N; Out-of-Frame = Y; Creates a PTC when Skipped = N; Codes for the Only Functional Domain = N; Codes for the Only Repeat Domain = N; Contains a LP/P In-Frame Deletion = N; ≥ 10% of CDS and Codes for Multiple Domains/Repeats = N	Indispensable
NM_144643	SCLT1	18	1.07	1.28	1.58	3.18	2.59	1.49	1.69	1.32	1.485	1.755	1.4	1.82	1.325	8.51	3.84	0.54	2.82269	First Coding Exon = N; Last Coding Exon = N; UTR = N; Out-of-Frame = Y; Creates a PTC when Skipped = N; Codes for the Only Functional Domain = N; Codes for the Only Repeat Domain = N; Contains a LP/P In-Frame Deletion = N; ≥ 10% of CDS and Codes for Multiple Domains/Repeats = N	Indispensable
NM_144643	SCLT1	19	1.07	1.28	1.58	3.18	2.59	1.49	1.69	1.32	1.485	1.755	1.4	1.82	1.325	8.51	3.84	0.54	2.82269	First Coding Exon = N; Last Coding Exon = N; UTR = N; Out-of-Frame = Y; Creates a PTC when Skipped = N; Codes for the Only Functional Domain = N; Codes for the Only Repeat Domain = N; Contains a LP/P In-Frame Deletion = N; ≥ 10% of CDS and Codes for Multiple Domains/Repeats = N	Indispensable
NM_144643	SCLT1	21	1.07	1.28	1.58	3.18	2.59	1.49	1.69	1.32	1.485	1.755	1.4	1.82	1.325	8.51	3.84	0.54	2.82269	First Coding Exon = N; Last Coding Exon = Y; UTR = N; Out-of-Frame = Y; Creates a PTC when Skipped = N; Codes for the Only Functional Domain = N; Codes for the Only Repeat Domain = N; Contains a LP/P In-Frame Deletion = N; ≥ 10% of CDS and Codes for Multiple Domains/Repeats = N	Indispensable
NM_006514	SCN10A	28	0	0	0	0	0	0	0	0	0	0	0	0	0	0	0	0	0.00150547	First Coding Exon = N; Last Coding Exon = Y; UTR = N; Out-of-Frame = Y; Creates a PTC when Skipped = N; Codes for the Only Functional Domain = Y; Codes for the Only Repeat Domain = N; Contains a LP/P In-Frame Deletion = N; ≥ 10% of CDS and Codes for Multiple Domains/Repeats = Y	Indispensable
NM_006514	SCN10A	1	0	0	0	0	0	0	0	0	0	0	0	0	0	0	0	0	0.00150547	First Coding Exon = N; Last Coding Exon = N; UTR = Y; Out-of-Frame = Y; Creates a PTC when Skipped = N; Codes for the Only Functional Domain = N; Codes for the Only Repeat Domain = N; Contains a LP/P In-Frame Deletion = N; ≥ 10% of CDS and Codes for Multiple Domains/Repeats = N	Indispensable
NM_006514	SCN10A	2	0	0	0	0	0	0	0	0	0	0	0	0	0	0	0	0	0.00150547	First Coding Exon = Y; Last Coding Exon = N; UTR = N; Out-of-Frame = N; Creates a PTC when Skipped = N; Codes for the Only Functional Domain = N; Codes for the Only Repeat Domain = N; Contains a LP/P In-Frame Deletion = N; ≥ 10% of CDS and Codes for Multiple Domains/Repeats = N	Indispensable
NM_006514	SCN10A	3	0	0	0	0	0	0	0	0	0	0	0	0	0	0	0	0	0.00150547	First Coding Exon = N; Last Coding Exon = N; UTR = N; Out-of-Frame = Y; Creates a PTC when Skipped = N; Codes for the Only Functional Domain = N; Codes for the Only Repeat Domain = N; Contains a LP/P In-Frame Deletion = N; ≥ 10% of CDS and Codes for Multiple Domains/Repeats = N	Indispensable
NM_006514	SCN10A	6	0	0	0	0	0	0	0	0	0	0	0	0	0	0	0	0	0.00150547	First Coding Exon = N; Last Coding Exon = N; UTR = N; Out-of-Frame = Y; Creates a PTC when Skipped = N; Codes for the Only Functional Domain = N; Codes for the Only Repeat Domain = N; Contains a LP/P In-Frame Deletion = N; ≥ 10% of CDS and Codes for Multiple Domains/Repeats = N	Indispensable
NM_006514	SCN10A	8	0	0	0	0	0	0	0	0	0	0	0	0	0	0	0	0	0.00150547	First Coding Exon = N; Last Coding Exon = N; UTR = N; Out-of-Frame = Y; Creates a PTC when Skipped = N; Codes for the Only Functional Domain = N; Codes for the Only Repeat Domain = N; Contains a LP/P In-Frame Deletion = N; ≥ 10% of CDS and Codes for Multiple Domains/Repeats = N	Indispensable
NM_006514	SCN10A	9	0	0	0	0	0	0	0	0	0	0	0	0	0	0	0	0	0.00150547	First Coding Exon = N; Last Coding Exon = N; UTR = N; Out-of-Frame = Y; Creates a PTC when Skipped = N; Codes for the Only Functional Domain = N; Codes for the Only Repeat Domain = N; Contains a LP/P In-Frame Deletion = N; ≥ 10% of CDS and Codes for Multiple Domains/Repeats = N	Indispensable
NM_006514	SCN10A	13	0	0	0	0	0	0	0	0	0	0	0	0	0	0	0	0	0.00150547	First Coding Exon = N; Last Coding Exon = N; UTR = N; Out-of-Frame = Y; Creates a PTC when Skipped = N; Codes for the Only Functional Domain = N; Codes for the Only Repeat Domain = N; Contains a LP/P In-Frame Deletion = N; ≥ 10% of CDS and Codes for Multiple Domains/Repeats = N	Indispensable
NM_006514	SCN10A	14	0	0	0	0	0	0	0	0	0	0	0	0	0	0	0	0	0.00150547	First Coding Exon = N; Last Coding Exon = N; UTR = N; Out-of-Frame = Y; Creates a PTC when Skipped = N; Codes for the Only Functional Domain = N; Codes for the Only Repeat Domain = N; Contains a LP/P In-Frame Deletion = N; ≥ 10% of CDS and Codes for Multiple Domains/Repeats = N	Indispensable
NM_006514	SCN10A	19	0	0	0	0	0	0	0	0	0	0	0	0	0	0	0	0	0.00150547	First Coding Exon = N; Last Coding Exon = N; UTR = N; Out-of-Frame = Y; Creates a PTC when Skipped = N; Codes for the Only Functional Domain = N; Codes for the Only Repeat Domain = N; Contains a LP/P In-Frame Deletion = N; ≥ 10% of CDS and Codes for Multiple Domains/Repeats = N	Indispensable
NM_006514	SCN10A	20	0	0	0	0	0	0	0	0	0	0	0	0	0	0	0	0	0.00150547	First Coding Exon = N; Last Coding Exon = N; UTR = N; Out-of-Frame = Y; Creates a PTC when Skipped = N; Codes for the Only Functional Domain = N; Codes for the Only Repeat Domain = N; Contains a LP/P In-Frame Deletion = N; ≥ 10% of CDS and Codes for Multiple Domains/Repeats = N	Indispensable
NM_006514	SCN10A	27	0	0	0	0	0	0	0	0	0	0	0	0	0	0	0	0	0.00150547	First Coding Exon = N; Last Coding Exon = N; UTR = N; Out-of-Frame = Y; Creates a PTC when Skipped = N; Codes for the Only Functional Domain = N; Codes for the Only Repeat Domain = N; Contains a LP/P In-Frame Deletion = N; ≥ 10% of CDS and Codes for Multiple Domains/Repeats = N	Indispensable
NM_001349253	SCN11A	1	0.22	0.15	0.22	0.1	0.12	0.19	0.17	0.15	0.2	0.25	0.17	0.19	0.16	0.02	0	0.05	0.0771596	First Coding Exon = N; Last Coding Exon = N; UTR = Y; Out-of-Frame = N; Creates a PTC when Skipped = N; Codes for the Only Functional Domain = N; Codes for the Only Repeat Domain = N; Contains a LP/P In-Frame Deletion = N; ≥ 10% of CDS and Codes for Multiple Domains/Repeats = N	Indispensable
NM_001349253	SCN11A	2	0.22	0.15	0.22	0.1	0.12	0.19	0.17	0.15	0.2	0.25	0.17	0.19	0.16	0.02	0	0.05	0.0771596	First Coding Exon = N; Last Coding Exon = N; UTR = Y; Out-of-Frame = Y; Creates a PTC when Skipped = N; Codes for the Only Functional Domain = N; Codes for the Only Repeat Domain = N; Contains a LP/P In-Frame Deletion = N; ≥ 10% of CDS and Codes for Multiple Domains/Repeats = N	Indispensable
NM_001349253	SCN11A	3	0.22	0.15	0.22	0.1	0.12	0.19	0.17	0.15	0.2	0.25	0.17	0.19	0.16	0.02	0	0.05	0.0771596	First Coding Exon = N; Last Coding Exon = N; UTR = Y; Out-of-Frame = N; Creates a PTC when Skipped = N; Codes for the Only Functional Domain = N; Codes for the Only Repeat Domain = N; Contains a LP/P In-Frame Deletion = N; ≥ 10% of CDS and Codes for Multiple Domains/Repeats = N	Indispensable
NM_001349253	SCN11A	4	0.22	0.15	0.22	0.1	0.12	0.19	0.17	0.15	0.2	0.25	0.17	0.19	0.16	0.02	0	0.05	0.0771596	First Coding Exon = N; Last Coding Exon = N; UTR = Y; Out-of-Frame = Y; Creates a PTC when Skipped = N; Codes for the Only Functional Domain = N; Codes for the Only Repeat Domain = N; Contains a LP/P In-Frame Deletion = N; ≥ 10% of CDS and Codes for Multiple Domains/Repeats = N	Indispensable
NM_001349253	SCN11A	5	0.22	0.15	0.22	0.1	0.12	0.19	0.17	0.15	0.2	0.25	0.17	0.19	0.16	0.02	0	0.05	0.0771596	First Coding Exon = Y; Last Coding Exon = N; UTR = N; Out-of-Frame = N; Creates a PTC when Skipped = N; Codes for the Only Functional Domain = N; Codes for the Only Repeat Domain = N; Contains a LP/P In-Frame Deletion = N; ≥ 10% of CDS and Codes for Multiple Domains/Repeats = N	Indispensable
NM_001349253	SCN11A	6	0.22	0.15	0.22	0.1	0.12	0.19	0.17	0.15	0.2	0.25	0.17	0.19	0.16	0.02	0	0.05	0.0771596	First Coding Exon = N; Last Coding Exon = N; UTR = N; Out-of-Frame = Y; Creates a PTC when Skipped = N; Codes for the Only Functional Domain = N; Codes for the Only Repeat Domain = N; Contains a LP/P In-Frame Deletion = N; ≥ 10% of CDS and Codes for Multiple Domains/Repeats = N	Indispensable
NM_001349253	SCN11A	9	0.22	0.15	0.22	0.1	0.12	0.19	0.17	0.15	0.2	0.25	0.17	0.19	0.16	0.02	0	0.05	0.0771596	First Coding Exon = N; Last Coding Exon = N; UTR = N; Out-of-Frame = Y; Creates a PTC when Skipped = N; Codes for the Only Functional Domain = N; Codes for the Only Repeat Domain = N; Contains a LP/P In-Frame Deletion = N; ≥ 10% of CDS and Codes for Multiple Domains/Repeats = N	Indispensable
NM_001349253	SCN11A	11	0.22	0.15	0.22	0.1	0.12	0.19	0.17	0.15	0.2	0.25	0.17	0.19	0.16	0.02	0	0.05	0.0771596	First Coding Exon = N; Last Coding Exon = N; UTR = N; Out-of-Frame = Y; Creates a PTC when Skipped = N; Codes for the Only Functional Domain = N; Codes for the Only Repeat Domain = N; Contains a LP/P In-Frame Deletion = N; ≥ 10% of CDS and Codes for Multiple Domains/Repeats = N	Indispensable
NM_001349253	SCN11A	12	0.22	0.15	0.22	0.1	0.12	0.19	0.17	0.15	0.2	0.25	0.17	0.19	0.16	0.02	0	0.05	0.0771596	First Coding Exon = N; Last Coding Exon = N; UTR = N; Out-of-Frame = Y; Creates a PTC when Skipped = N; Codes for the Only Functional Domain = N; Codes for the Only Repeat Domain = N; Contains a LP/P In-Frame Deletion = N; ≥ 10% of CDS and Codes for Multiple Domains/Repeats = N	Indispensable
NM_001349253	SCN11A	15	0.22	0.15	0.22	0.1	0.12	0.19	0.17	0.15	0.2	0.25	0.17	0.19	0.16	0.02	0	0.05	0.0771596	First Coding Exon = N; Last Coding Exon = N; UTR = N; Out-of-Frame = Y; Creates a PTC when Skipped = N; Codes for the Only Functional Domain = N; Codes for the Only Repeat Domain = N; Contains a LP/P In-Frame Deletion = N; ≥ 10% of CDS and Codes for Multiple Domains/Repeats = N	Indispensable
NM_001349253	SCN11A	16	0.22	0.15	0.22	0.1	0.12	0.19	0.17	0.15	0.2	0.25	0.17	0.19	0.16	0.02	0	0.05	0.0771596	First Coding Exon = N; Last Coding Exon = N; UTR = N; Out-of-Frame = Y; Creates a PTC when Skipped = N; Codes for the Only Functional Domain = N; Codes for the Only Repeat Domain = N; Contains a LP/P In-Frame Deletion = N; ≥ 10% of CDS and Codes for Multiple Domains/Repeats = N	Indispensable
NM_001349253	SCN11A	21	0.22	0.15	0.22	0.1	0.12	0.19	0.17	0.15	0.2	0.25	0.17	0.19	0.16	0.02	0	0.05	0.0771596	First Coding Exon = N; Last Coding Exon = N; UTR = N; Out-of-Frame = Y; Creates a PTC when Skipped = N; Codes for the Only Functional Domain = N; Codes for the Only Repeat Domain = N; Contains a LP/P In-Frame Deletion = N; ≥ 10% of CDS and Codes for Multiple Domains/Repeats = N	Indispensable
NM_001349253	SCN11A	22	0.22	0.15	0.22	0.1	0.12	0.19	0.17	0.15	0.2	0.25	0.17	0.19	0.16	0.02	0	0.05	0.0771596	First Coding Exon = N; Last Coding Exon = N; UTR = N; Out-of-Frame = Y; Creates a PTC when Skipped = N; Codes for the Only Functional Domain = N; Codes for the Only Repeat Domain = N; Contains a LP/P In-Frame Deletion = N; ≥ 10% of CDS and Codes for Multiple Domains/Repeats = N	Indispensable
NM_001349253	SCN11A	29	0.22	0.15	0.22	0.1	0.12	0.19	0.17	0.15	0.2	0.25	0.17	0.19	0.16	0.02	0	0.05	0.0771596	First Coding Exon = N; Last Coding Exon = N; UTR = N; Out-of-Frame = Y; Creates a PTC when Skipped = N; Codes for the Only Functional Domain = N; Codes for the Only Repeat Domain = N; Contains a LP/P In-Frame Deletion = N; ≥ 10% of CDS and Codes for Multiple Domains/Repeats = N	Indispensable
NM_001349253	SCN11A	30	0.22	0.15	0.22	0.1	0.12	0.19	0.17	0.15	0.2	0.25	0.17	0.19	0.16	0.02	0	0.05	0.0771596	First Coding Exon = N; Last Coding Exon = Y; UTR = N; Out-of-Frame = Y; Creates a PTC when Skipped = N; Codes for the Only Functional Domain = N; Codes for the Only Repeat Domain = N; Contains a LP/P In-Frame Deletion = N; ≥ 10% of CDS and Codes for Multiple Domains/Repeats = N	Indispensable
NM_001165963	SCN1A	29	0	0	0	0	0	0	0	0	0	0	0	0	0	0	0	0	0.0729402	First Coding Exon = N; Last Coding Exon = Y; UTR = N; Out-of-Frame = Y; Creates a PTC when Skipped = N; Codes for the Only Functional Domain = Y; Codes for the Only Repeat Domain = N; Contains a LP/P In-Frame Deletion = Y; ≥ 10% of CDS and Codes for Multiple Domains/Repeats = Y	Indispensable
NM_001165963	SCN1A	1	0	0	0	0	0	0	0	0	0	0	0	0	0	0	0	0	0.0729402	First Coding Exon = N; Last Coding Exon = N; UTR = Y; Out-of-Frame = Y; Creates a PTC when Skipped = N; Codes for the Only Functional Domain = N; Codes for the Only Repeat Domain = N; Contains a LP/P In-Frame Deletion = N; ≥ 10% of CDS and Codes for Multiple Domains/Repeats = N	Indispensable
NM_001165963	SCN1A	2	0	0	0	0	0	0	0	0	0	0	0	0	0	0	0	0	0.0729402	First Coding Exon = N; Last Coding Exon = N; UTR = Y; Out-of-Frame = N; Creates a PTC when Skipped = N; Codes for the Only Functional Domain = N; Codes for the Only Repeat Domain = N; Contains a LP/P In-Frame Deletion = N; ≥ 10% of CDS and Codes for Multiple Domains/Repeats = N	Indispensable
NM_001165963	SCN1A	3	0	0	0	0	0	0	0	0	0	0	0	0	0	0	0	0	0.0729402	First Coding Exon = N; Last Coding Exon = N; UTR = Y; Out-of-Frame = Y; Creates a PTC when Skipped = N; Codes for the Only Functional Domain = N; Codes for the Only Repeat Domain = N; Contains a LP/P In-Frame Deletion = N; ≥ 10% of CDS and Codes for Multiple Domains/Repeats = N	Indispensable
NM_001165963	SCN1A	4	0	0	0	0	0	0	0	0	0	0	0	0	0	0	0	0	0.0729402	First Coding Exon = Y; Last Coding Exon = N; UTR = N; Out-of-Frame = N; Creates a PTC when Skipped = N; Codes for the Only Functional Domain = N; Codes for the Only Repeat Domain = N; Contains a LP/P In-Frame Deletion = Y; ≥ 10% of CDS and Codes for Multiple Domains/Repeats = N	Indispensable
NM_001165963	SCN1A	5	0	0	0	0	0	0	0	0	0	0	0	0	0	0	0	0	0.0729402	First Coding Exon = N; Last Coding Exon = N; UTR = N; Out-of-Frame = Y; Creates a PTC when Skipped = N; Codes for the Only Functional Domain = N; Codes for the Only Repeat Domain = N; Contains a LP/P In-Frame Deletion = N; ≥ 10% of CDS and Codes for Multiple Domains/Repeats = N	Indispensable
NM_001165963	SCN1A	8	0	0	0	0	0	0	0	0	0	0	0	0	0	0	0	0	0.0729402	First Coding Exon = N; Last Coding Exon = N; UTR = N; Out-of-Frame = Y; Creates a PTC when Skipped = N; Codes for the Only Functional Domain = N; Codes for the Only Repeat Domain = N; Contains a LP/P In-Frame Deletion = N; ≥ 10% of CDS and Codes for Multiple Domains/Repeats = N	Indispensable
NM_001165963	SCN1A	10	0	0	0	0	0	0	0	0	0	0	0	0	0	0	0	0	0.0729402	First Coding Exon = N; Last Coding Exon = N; UTR = N; Out-of-Frame = Y; Creates a PTC when Skipped = N; Codes for the Only Functional Domain = N; Codes for the Only Repeat Domain = N; Contains a LP/P In-Frame Deletion = Y; ≥ 10% of CDS and Codes for Multiple Domains/Repeats = N	Indispensable
NM_001165963	SCN1A	11	0	0	0	0	0	0	0	0	0	0	0	0	0	0	0	0	0.0729402	First Coding Exon = N; Last Coding Exon = N; UTR = N; Out-of-Frame = Y; Creates a PTC when Skipped = N; Codes for the Only Functional Domain = N; Codes for the Only Repeat Domain = N; Contains a LP/P In-Frame Deletion = N; ≥ 10% of CDS and Codes for Multiple Domains/Repeats = N	Indispensable
NM_001165963	SCN1A	12	0	0	0	0	0	0	0	0	0	0	0	0	0	0	0	0	0.0729402	First Coding Exon = N; Last Coding Exon = N; UTR = N; Out-of-Frame = N; Creates a PTC when Skipped = N; Codes for the Only Functional Domain = N; Codes for the Only Repeat Domain = N; Contains a LP/P In-Frame Deletion = Y; ≥ 10% of CDS and Codes for Multiple Domains/Repeats = N	Indispensable
NM_001165963	SCN1A	15	0	0	0	0	0	0	0	0	0	0	0	0	0	0	0	0	0.0729402	First Coding Exon = N; Last Coding Exon = N; UTR = N; Out-of-Frame = Y; Creates a PTC when Skipped = N; Codes for the Only Functional Domain = N; Codes for the Only Repeat Domain = N; Contains a LP/P In-Frame Deletion = N; ≥ 10% of CDS and Codes for Multiple Domains/Repeats = N	Indispensable
NM_001165963	SCN1A	16	0	0	0	0	0	0	0	0	0	0	0	0	0	0	0	0	0.0729402	First Coding Exon = N; Last Coding Exon = N; UTR = N; Out-of-Frame = Y; Creates a PTC when Skipped = N; Codes for the Only Functional Domain = N; Codes for the Only Repeat Domain = N; Contains a LP/P In-Frame Deletion = Y; ≥ 10% of CDS and Codes for Multiple Domains/Repeats = N	Indispensable
NM_001165963	SCN1A	17	0	0	0	0	0	0	0	0	0	0	0	0	0	0	0	0	0.0729402	First Coding Exon = N; Last Coding Exon = N; UTR = N; Out-of-Frame = N; Creates a PTC when Skipped = N; Codes for the Only Functional Domain = N; Codes for the Only Repeat Domain = N; Contains a LP/P In-Frame Deletion = Y; ≥ 10% of CDS and Codes for Multiple Domains/Repeats = N	Indispensable
NM_001165963	SCN1A	18	0	0	0	0	0	0	0	0	0	0	0	0	0	0	0	0	0.0729402	First Coding Exon = N; Last Coding Exon = N; UTR = N; Out-of-Frame = N; Creates a PTC when Skipped = N; Codes for the Only Functional Domain = N; Codes for the Only Repeat Domain = N; Contains a LP/P In-Frame Deletion = Y; ≥ 10% of CDS and Codes for Multiple Domains/Repeats = N	Indispensable
NM_001165963	SCN1A	20	0	0	0	0	0	0	0	0	0	0	0	0	0	0	0	0	0.0729402	First Coding Exon = N; Last Coding Exon = N; UTR = N; Out-of-Frame = Y; Creates a PTC when Skipped = N; Codes for the Only Functional Domain = N; Codes for the Only Repeat Domain = N; Contains a LP/P In-Frame Deletion = N; ≥ 10% of CDS and Codes for Multiple Domains/Repeats = N	Indispensable
NM_001165963	SCN1A	21	0	0	0	0	0	0	0	0	0	0	0	0	0	0	0	0	0.0729402	First Coding Exon = N; Last Coding Exon = N; UTR = N; Out-of-Frame = Y; Creates a PTC when Skipped = N; Codes for the Only Functional Domain = N; Codes for the Only Repeat Domain = N; Contains a LP/P In-Frame Deletion = N; ≥ 10% of CDS and Codes for Multiple Domains/Repeats = N	Indispensable
NM_001165963	SCN1A	22	0	0	0	0	0	0	0	0	0	0	0	0	0	0	0	0	0.0729402	First Coding Exon = N; Last Coding Exon = N; UTR = N; Out-of-Frame = N; Creates a PTC when Skipped = N; Codes for the Only Functional Domain = N; Codes for the Only Repeat Domain = N; Contains a LP/P In-Frame Deletion = Y; ≥ 10% of CDS and Codes for Multiple Domains/Repeats = N	Indispensable
NM_001165963	SCN1A	23	0	0	0	0	0	0	0	0	0	0	0	0	0	0	0	0	0.0729402	First Coding Exon = N; Last Coding Exon = N; UTR = N; Out-of-Frame = N; Creates a PTC when Skipped = N; Codes for the Only Functional Domain = N; Codes for the Only Repeat Domain = N; Contains a LP/P In-Frame Deletion = Y; ≥ 10% of CDS and Codes for Multiple Domains/Repeats = N	Indispensable
NM_001165963	SCN1A	28	0	0	0	0	0	0	0	0	0	0	0	0	0	0	0	0	0.0729402	First Coding Exon = N; Last Coding Exon = N; UTR = N; Out-of-Frame = Y; Creates a PTC when Skipped = N; Codes for the Only Functional Domain = N; Codes for the Only Repeat Domain = N; Contains a LP/P In-Frame Deletion = N; ≥ 10% of CDS and Codes for Multiple Domains/Repeats = N	Indispensable
NM_001037	SCN1B	2	24.215	49.215	43.49	243.535	237.39	140.17	168.365	32.205	18.61	30.405	44.46	21.45	31.975	0.05	3.71	2.48	1.85514	First Coding Exon = N; Last Coding Exon = N; UTR = N; Out-of-Frame = Y; Creates a PTC when Skipped = N; Codes for the Only Functional Domain = Y; Codes for the Only Repeat Domain = N; Contains a LP/P In-Frame Deletion = N; ≥ 10% of CDS and Codes for Multiple Domains/Repeats = N	Indispensable
NM_001037	SCN1B	3	24.215	49.215	43.49	243.535	237.39	140.17	168.365	32.205	18.61	30.405	44.46	21.45	31.975	0.05	3.71	2.48	1.85514	First Coding Exon = N; Last Coding Exon = N; UTR = N; Out-of-Frame = Y; Creates a PTC when Skipped = N; Codes for the Only Functional Domain = Y; Codes for the Only Repeat Domain = N; Contains a LP/P In-Frame Deletion = N; ≥ 10% of CDS and Codes for Multiple Domains/Repeats = N	Indispensable
NM_001037	SCN1B	4	24.215	49.215	43.49	243.535	237.39	140.17	168.365	32.205	18.61	30.405	44.46	21.45	31.975	0.05	3.71	2.48	1.85514	First Coding Exon = N; Last Coding Exon = N; UTR = N; Out-of-Frame = Y; Creates a PTC when Skipped = N; Codes for the Only Functional Domain = Y; Codes for the Only Repeat Domain = N; Contains a LP/P In-Frame Deletion = N; ≥ 10% of CDS and Codes for Multiple Domains/Repeats = N	Indispensable
NM_001037	SCN1B	1	24.215	49.215	43.49	243.535	237.39	140.17	168.365	32.205	18.61	30.405	44.46	21.45	31.975	0.05	3.71	2.48	1.85514	First Coding Exon = Y; Last Coding Exon = N; UTR = N; Out-of-Frame = Y; Creates a PTC when Skipped = N; Codes for the Only Functional Domain = N; Codes for the Only Repeat Domain = N; Contains a LP/P In-Frame Deletion = N; ≥ 10% of CDS and Codes for Multiple Domains/Repeats = N	Indispensable
NM_001037	SCN1B	5	24.215	49.215	43.49	243.535	237.39	140.17	168.365	32.205	18.61	30.405	44.46	21.45	31.975	0.05	3.71	2.48	1.85514	First Coding Exon = N; Last Coding Exon = Y; UTR = N; Out-of-Frame = N; Creates a PTC when Skipped = N; Codes for the Only Functional Domain = N; Codes for the Only Repeat Domain = N; Contains a LP/P In-Frame Deletion = N; ≥ 10% of CDS and Codes for Multiple Domains/Repeats = N	Indispensable
NM_001037	SCN1B	6	24.215	49.215	43.49	243.535	237.39	140.17	168.365	32.205	18.61	30.405	44.46	21.45	31.975	0.05	3.71	2.48	1.85514	First Coding Exon = N; Last Coding Exon = N; UTR = Y; Out-of-Frame = Y; Creates a PTC when Skipped = N; Codes for the Only Functional Domain = N; Codes for the Only Repeat Domain = N; Contains a LP/P In-Frame Deletion = N; ≥ 10% of CDS and Codes for Multiple Domains/Repeats = N	Indispensable
NM_001040142	SCN2A	27	0	0	0	4.27	4.39	0.22	0.245	0	0	0	0	0	0	0	0	0	0.0863827	First Coding Exon = N; Last Coding Exon = Y; UTR = N; Out-of-Frame = Y; Creates a PTC when Skipped = N; Codes for the Only Functional Domain = Y; Codes for the Only Repeat Domain = N; Contains a LP/P In-Frame Deletion = Y; ≥ 10% of CDS and Codes for Multiple Domains/Repeats = Y	Indispensable
NM_001040142	SCN2A	1	0	0	0	4.27	4.39	0.22	0.245	0	0	0	0	0	0	0	0	0	0.0863827	First Coding Exon = N; Last Coding Exon = N; UTR = Y; Out-of-Frame = Y; Creates a PTC when Skipped = N; Codes for the Only Functional Domain = N; Codes for the Only Repeat Domain = N; Contains a LP/P In-Frame Deletion = N; ≥ 10% of CDS and Codes for Multiple Domains/Repeats = N	Indispensable
NM_001040142	SCN2A	2	0	0	0	4.27	4.39	0.22	0.245	0	0	0	0	0	0	0	0	0	0.0863827	First Coding Exon = Y; Last Coding Exon = N; UTR = N; Out-of-Frame = N; Creates a PTC when Skipped = N; Codes for the Only Functional Domain = N; Codes for the Only Repeat Domain = N; Contains a LP/P In-Frame Deletion = N; ≥ 10% of CDS and Codes for Multiple Domains/Repeats = N	Indispensable
NM_001040142	SCN2A	3	0	0	0	4.27	4.39	0.22	0.245	0	0	0	0	0	0	0	0	0	0.0863827	First Coding Exon = N; Last Coding Exon = N; UTR = N; Out-of-Frame = Y; Creates a PTC when Skipped = N; Codes for the Only Functional Domain = N; Codes for the Only Repeat Domain = N; Contains a LP/P In-Frame Deletion = N; ≥ 10% of CDS and Codes for Multiple Domains/Repeats = N	Indispensable
NM_001040142	SCN2A	6	0	0	0	4.27	4.39	0.22	0.245	0	0	0	0	0	0	0	0	0	0.0863827	First Coding Exon = N; Last Coding Exon = N; UTR = N; Out-of-Frame = Y; Creates a PTC when Skipped = N; Codes for the Only Functional Domain = N; Codes for the Only Repeat Domain = N; Contains a LP/P In-Frame Deletion = N; ≥ 10% of CDS and Codes for Multiple Domains/Repeats = N	Indispensable
NM_001040142	SCN2A	7	0	0	0	4.27	4.39	0.22	0.245	0	0	0	0	0	0	0	0	0	0.0863827	First Coding Exon = N; Last Coding Exon = N; UTR = N; Out-of-Frame = N; Creates a PTC when Skipped = N; Codes for the Only Functional Domain = N; Codes for the Only Repeat Domain = N; Contains a LP/P In-Frame Deletion = Y; ≥ 10% of CDS and Codes for Multiple Domains/Repeats = N	Indispensable
NM_001040142	SCN2A	8	0	0	0	4.27	4.39	0.22	0.245	0	0	0	0	0	0	0	0	0	0.0863827	First Coding Exon = N; Last Coding Exon = N; UTR = N; Out-of-Frame = Y; Creates a PTC when Skipped = N; Codes for the Only Functional Domain = N; Codes for the Only Repeat Domain = N; Contains a LP/P In-Frame Deletion = N; ≥ 10% of CDS and Codes for Multiple Domains/Repeats = N	Indispensable
NM_001040142	SCN2A	9	0	0	0	4.27	4.39	0.22	0.245	0	0	0	0	0	0	0	0	0	0.0863827	First Coding Exon = N; Last Coding Exon = N; UTR = N; Out-of-Frame = Y; Creates a PTC when Skipped = N; Codes for the Only Functional Domain = N; Codes for the Only Repeat Domain = N; Contains a LP/P In-Frame Deletion = Y; ≥ 10% of CDS and Codes for Multiple Domains/Repeats = N	Indispensable
NM_001040142	SCN2A	11	0	0	0	4.27	4.39	0.22	0.245	0	0	0	0	0	0	0	0	0	0.0863827	First Coding Exon = N; Last Coding Exon = N; UTR = N; Out-of-Frame = N; Creates a PTC when Skipped = N; Codes for the Only Functional Domain = N; Codes for the Only Repeat Domain = N; Contains a LP/P In-Frame Deletion = Y; ≥ 10% of CDS and Codes for Multiple Domains/Repeats = N	Indispensable
NM_001040142	SCN2A	13	0	0	0	4.27	4.39	0.22	0.245	0	0	0	0	0	0	0	0	0	0.0863827	First Coding Exon = N; Last Coding Exon = N; UTR = N; Out-of-Frame = Y; Creates a PTC when Skipped = N; Codes for the Only Functional Domain = N; Codes for the Only Repeat Domain = N; Contains a LP/P In-Frame Deletion = N; ≥ 10% of CDS and Codes for Multiple Domains/Repeats = N	Indispensable
NM_001040142	SCN2A	14	0	0	0	4.27	4.39	0.22	0.245	0	0	0	0	0	0	0	0	0	0.0863827	First Coding Exon = N; Last Coding Exon = N; UTR = N; Out-of-Frame = Y; Creates a PTC when Skipped = N; Codes for the Only Functional Domain = N; Codes for the Only Repeat Domain = N; Contains a LP/P In-Frame Deletion = N; ≥ 10% of CDS and Codes for Multiple Domains/Repeats = N	Indispensable
NM_001040142	SCN2A	16	0	0	0	4.27	4.39	0.22	0.245	0	0	0	0	0	0	0	0	0	0.0863827	First Coding Exon = N; Last Coding Exon = N; UTR = N; Out-of-Frame = N; Creates a PTC when Skipped = N; Codes for the Only Functional Domain = N; Codes for the Only Repeat Domain = N; Contains a LP/P In-Frame Deletion = Y; ≥ 10% of CDS and Codes for Multiple Domains/Repeats = N	Indispensable
NM_001040142	SCN2A	18	0	0	0	4.27	4.39	0.22	0.245	0	0	0	0	0	0	0	0	0	0.0863827	First Coding Exon = N; Last Coding Exon = N; UTR = N; Out-of-Frame = Y; Creates a PTC when Skipped = N; Codes for the Only Functional Domain = N; Codes for the Only Repeat Domain = N; Contains a LP/P In-Frame Deletion = N; ≥ 10% of CDS and Codes for Multiple Domains/Repeats = N	Indispensable
NM_001040142	SCN2A	19	0	0	0	4.27	4.39	0.22	0.245	0	0	0	0	0	0	0	0	0	0.0863827	First Coding Exon = N; Last Coding Exon = N; UTR = N; Out-of-Frame = Y; Creates a PTC when Skipped = N; Codes for the Only Functional Domain = N; Codes for the Only Repeat Domain = N; Contains a LP/P In-Frame Deletion = N; ≥ 10% of CDS and Codes for Multiple Domains/Repeats = N	Indispensable
NM_001040142	SCN2A	26	0	0	0	4.27	4.39	0.22	0.245	0	0	0	0	0	0	0	0	0	0.0863827	First Coding Exon = N; Last Coding Exon = N; UTR = N; Out-of-Frame = Y; Creates a PTC when Skipped = N; Codes for the Only Functional Domain = N; Codes for the Only Repeat Domain = N; Contains a LP/P In-Frame Deletion = Y; ≥ 10% of CDS and Codes for Multiple Domains/Repeats = N	Indispensable
NM_004588	SCN2B	2	8.64	17.875	14.32	56.835	53.18	29.25	32.98	8.745	11.155	23.35	11.27	3.95	5.65	0	0.01	0.01	5.07478	First Coding Exon = N; Last Coding Exon = N; UTR = N; Out-of-Frame = Y; Creates a PTC when Skipped = N; Codes for the Only Functional Domain = Y; Codes for the Only Repeat Domain = N; Contains a LP/P In-Frame Deletion = N; ≥ 10% of CDS and Codes for Multiple Domains/Repeats = N	Indispensable
NM_004588	SCN2B	3	8.64	17.875	14.32	56.835	53.18	29.25	32.98	8.745	11.155	23.35	11.27	3.95	5.65	0	0.01	0.01	5.07478	First Coding Exon = N; Last Coding Exon = N; UTR = N; Out-of-Frame = Y; Creates a PTC when Skipped = N; Codes for the Only Functional Domain = Y; Codes for the Only Repeat Domain = N; Contains a LP/P In-Frame Deletion = N; ≥ 10% of CDS and Codes for Multiple Domains/Repeats = N	Indispensable
NM_004588	SCN2B	4	8.64	17.875	14.32	56.835	53.18	29.25	32.98	8.745	11.155	23.35	11.27	3.95	5.65	0	0.01	0.01	5.07478	First Coding Exon = N; Last Coding Exon = Y; UTR = N; Out-of-Frame = N; Creates a PTC when Skipped = N; Codes for the Only Functional Domain = Y; Codes for the Only Repeat Domain = N; Contains a LP/P In-Frame Deletion = N; ≥ 10% of CDS and Codes for Multiple Domains/Repeats = N	Indispensable
NM_004588	SCN2B	1	8.64	17.875	14.32	56.835	53.18	29.25	32.98	8.745	11.155	23.35	11.27	3.95	5.65	0	0.01	0.01	5.07478	First Coding Exon = Y; Last Coding Exon = N; UTR = N; Out-of-Frame = Y; Creates a PTC when Skipped = N; Codes for the Only Functional Domain = N; Codes for the Only Repeat Domain = N; Contains a LP/P In-Frame Deletion = N; ≥ 10% of CDS and Codes for Multiple Domains/Repeats = N	Indispensable
NM_006922	SCN3A	28	0.61	0.7	0.56	1.265	1.23	0.67	0.72	0.455	1.15	0.945	0.44	0.23	0.405	0	0	0	0.662723	First Coding Exon = N; Last Coding Exon = Y; UTR = N; Out-of-Frame = Y; Creates a PTC when Skipped = N; Codes for the Only Functional Domain = Y; Codes for the Only Repeat Domain = N; Contains a LP/P In-Frame Deletion = N; ≥ 10% of CDS and Codes for Multiple Domains/Repeats = Y	Indispensable
NM_006922	SCN3A	1	0.61	0.7	0.56	1.265	1.23	0.67	0.72	0.455	1.15	0.945	0.44	0.23	0.405	0	0	0	0.662723	First Coding Exon = N; Last Coding Exon = N; UTR = Y; Out-of-Frame = N; Creates a PTC when Skipped = N; Codes for the Only Functional Domain = N; Codes for the Only Repeat Domain = N; Contains a LP/P In-Frame Deletion = N; ≥ 10% of CDS and Codes for Multiple Domains/Repeats = N	Indispensable
NM_006922	SCN3A	2	0.61	0.7	0.56	1.265	1.23	0.67	0.72	0.455	1.15	0.945	0.44	0.23	0.405	0	0	0	0.662723	First Coding Exon = N; Last Coding Exon = N; UTR = Y; Out-of-Frame = Y; Creates a PTC when Skipped = N; Codes for the Only Functional Domain = N; Codes for the Only Repeat Domain = N; Contains a LP/P In-Frame Deletion = N; ≥ 10% of CDS and Codes for Multiple Domains/Repeats = N	Indispensable
NM_006922	SCN3A	3	0.61	0.7	0.56	1.265	1.23	0.67	0.72	0.455	1.15	0.945	0.44	0.23	0.405	0	0	0	0.662723	First Coding Exon = Y; Last Coding Exon = N; UTR = N; Out-of-Frame = N; Creates a PTC when Skipped = N; Codes for the Only Functional Domain = N; Codes for the Only Repeat Domain = N; Contains a LP/P In-Frame Deletion = N; ≥ 10% of CDS and Codes for Multiple Domains/Repeats = N	Indispensable
NM_006922	SCN3A	4	0.61	0.7	0.56	1.265	1.23	0.67	0.72	0.455	1.15	0.945	0.44	0.23	0.405	0	0	0	0.662723	First Coding Exon = N; Last Coding Exon = N; UTR = N; Out-of-Frame = Y; Creates a PTC when Skipped = N; Codes for the Only Functional Domain = N; Codes for the Only Repeat Domain = N; Contains a LP/P In-Frame Deletion = N; ≥ 10% of CDS and Codes for Multiple Domains/Repeats = N	Indispensable
NM_006922	SCN3A	7	0.61	0.7	0.56	1.265	1.23	0.67	0.72	0.455	1.15	0.945	0.44	0.23	0.405	0	0	0	0.662723	First Coding Exon = N; Last Coding Exon = N; UTR = N; Out-of-Frame = Y; Creates a PTC when Skipped = N; Codes for the Only Functional Domain = N; Codes for the Only Repeat Domain = N; Contains a LP/P In-Frame Deletion = N; ≥ 10% of CDS and Codes for Multiple Domains/Repeats = N	Indispensable
NM_006922	SCN3A	9	0.61	0.7	0.56	1.265	1.23	0.67	0.72	0.455	1.15	0.945	0.44	0.23	0.405	0	0	0	0.662723	First Coding Exon = N; Last Coding Exon = N; UTR = N; Out-of-Frame = Y; Creates a PTC when Skipped = N; Codes for the Only Functional Domain = N; Codes for the Only Repeat Domain = N; Contains a LP/P In-Frame Deletion = N; ≥ 10% of CDS and Codes for Multiple Domains/Repeats = N	Indispensable
NM_006922	SCN3A	10	0.61	0.7	0.56	1.265	1.23	0.67	0.72	0.455	1.15	0.945	0.44	0.23	0.405	0	0	0	0.662723	First Coding Exon = N; Last Coding Exon = N; UTR = N; Out-of-Frame = Y; Creates a PTC when Skipped = N; Codes for the Only Functional Domain = N; Codes for the Only Repeat Domain = N; Contains a LP/P In-Frame Deletion = N; ≥ 10% of CDS and Codes for Multiple Domains/Repeats = N	Indispensable
NM_006922	SCN3A	14	0.61	0.7	0.56	1.265	1.23	0.67	0.72	0.455	1.15	0.945	0.44	0.23	0.405	0	0	0	0.662723	First Coding Exon = N; Last Coding Exon = N; UTR = N; Out-of-Frame = Y; Creates a PTC when Skipped = N; Codes for the Only Functional Domain = N; Codes for the Only Repeat Domain = N; Contains a LP/P In-Frame Deletion = N; ≥ 10% of CDS and Codes for Multiple Domains/Repeats = N	Indispensable
NM_006922	SCN3A	15	0.61	0.7	0.56	1.265	1.23	0.67	0.72	0.455	1.15	0.945	0.44	0.23	0.405	0	0	0	0.662723	First Coding Exon = N; Last Coding Exon = N; UTR = N; Out-of-Frame = Y; Creates a PTC when Skipped = N; Codes for the Only Functional Domain = N; Codes for the Only Repeat Domain = N; Contains a LP/P In-Frame Deletion = N; ≥ 10% of CDS and Codes for Multiple Domains/Repeats = N	Indispensable
NM_006922	SCN3A	19	0.61	0.7	0.56	1.265	1.23	0.67	0.72	0.455	1.15	0.945	0.44	0.23	0.405	0	0	0	0.662723	First Coding Exon = N; Last Coding Exon = N; UTR = N; Out-of-Frame = Y; Creates a PTC when Skipped = N; Codes for the Only Functional Domain = N; Codes for the Only Repeat Domain = N; Contains a LP/P In-Frame Deletion = N; ≥ 10% of CDS and Codes for Multiple Domains/Repeats = N	Indispensable
NM_006922	SCN3A	20	0.61	0.7	0.56	1.265	1.23	0.67	0.72	0.455	1.15	0.945	0.44	0.23	0.405	0	0	0	0.662723	First Coding Exon = N; Last Coding Exon = N; UTR = N; Out-of-Frame = Y; Creates a PTC when Skipped = N; Codes for the Only Functional Domain = N; Codes for the Only Repeat Domain = N; Contains a LP/P In-Frame Deletion = N; ≥ 10% of CDS and Codes for Multiple Domains/Repeats = N	Indispensable
NM_006922	SCN3A	27	0.61	0.7	0.56	1.265	1.23	0.67	0.72	0.455	1.15	0.945	0.44	0.23	0.405	0	0	0	0.662723	First Coding Exon = N; Last Coding Exon = N; UTR = N; Out-of-Frame = Y; Creates a PTC when Skipped = N; Codes for the Only Functional Domain = N; Codes for the Only Repeat Domain = N; Contains a LP/P In-Frame Deletion = N; ≥ 10% of CDS and Codes for Multiple Domains/Repeats = N	Indispensable
NM_001040151	SCN3B	3	2.86	6.15	1.93	1.685	1.31	6.52	10.285	3.895	7.53	3.595	1.49	0.29	0.885	0	0	0	0.645927	First Coding Exon = N; Last Coding Exon = N; UTR = N; Out-of-Frame = Y; Creates a PTC when Skipped = N; Codes for the Only Functional Domain = Y; Codes for the Only Repeat Domain = N; Contains a LP/P In-Frame Deletion = N; ≥ 10% of CDS and Codes for Multiple Domains/Repeats = N	Indispensable
NM_001040151	SCN3B	4	2.86	6.15	1.93	1.685	1.31	6.52	10.285	3.895	7.53	3.595	1.49	0.29	0.885	0	0	0	0.645927	First Coding Exon = N; Last Coding Exon = N; UTR = N; Out-of-Frame = Y; Creates a PTC when Skipped = N; Codes for the Only Functional Domain = Y; Codes for the Only Repeat Domain = N; Contains a LP/P In-Frame Deletion = N; ≥ 10% of CDS and Codes for Multiple Domains/Repeats = N	Indispensable
NM_001040151	SCN3B	5	2.86	6.15	1.93	1.685	1.31	6.52	10.285	3.895	7.53	3.595	1.49	0.29	0.885	0	0	0	0.645927	First Coding Exon = N; Last Coding Exon = N; UTR = N; Out-of-Frame = Y; Creates a PTC when Skipped = N; Codes for the Only Functional Domain = Y; Codes for the Only Repeat Domain = N; Contains a LP/P In-Frame Deletion = N; ≥ 10% of CDS and Codes for Multiple Domains/Repeats = N	Indispensable
NM_001040151	SCN3B	1	2.86	6.15	1.93	1.685	1.31	6.52	10.285	3.895	7.53	3.595	1.49	0.29	0.885	0	0	0	0.645927	First Coding Exon = N; Last Coding Exon = N; UTR = Y; Out-of-Frame = N; Creates a PTC when Skipped = N; Codes for the Only Functional Domain = N; Codes for the Only Repeat Domain = N; Contains a LP/P In-Frame Deletion = N; ≥ 10% of CDS and Codes for Multiple Domains/Repeats = N	Indispensable
NM_001040151	SCN3B	2	2.86	6.15	1.93	1.685	1.31	6.52	10.285	3.895	7.53	3.595	1.49	0.29	0.885	0	0	0	0.645927	First Coding Exon = Y; Last Coding Exon = N; UTR = N; Out-of-Frame = Y; Creates a PTC when Skipped = N; Codes for the Only Functional Domain = N; Codes for the Only Repeat Domain = N; Contains a LP/P In-Frame Deletion = N; ≥ 10% of CDS and Codes for Multiple Domains/Repeats = N	Indispensable
NM_001040151	SCN3B	6	2.86	6.15	1.93	1.685	1.31	6.52	10.285	3.895	7.53	3.595	1.49	0.29	0.885	0	0	0	0.645927	First Coding Exon = N; Last Coding Exon = Y; UTR = N; Out-of-Frame = Y; Creates a PTC when Skipped = N; Codes for the Only Functional Domain = N; Codes for the Only Repeat Domain = N; Contains a LP/P In-Frame Deletion = N; ≥ 10% of CDS and Codes for Multiple Domains/Repeats = N	Indispensable
NM_001040151	SCN3B	7	2.86	6.15	1.93	1.685	1.31	6.52	10.285	3.895	7.53	3.595	1.49	0.29	0.885	0	0	0	0.645927	First Coding Exon = N; Last Coding Exon = N; UTR = Y; Out-of-Frame = Y; Creates a PTC when Skipped = N; Codes for the Only Functional Domain = N; Codes for the Only Repeat Domain = N; Contains a LP/P In-Frame Deletion = N; ≥ 10% of CDS and Codes for Multiple Domains/Repeats = N	Indispensable
NM_000334	SCN4A	24	0.03	0.04	0.07	0.05	0.13	0.06	0.03	0.05	0.04	0.05	0.1	0.03	0.04	0.11	0.01	0.06	0.0148712	First Coding Exon = N; Last Coding Exon = Y; UTR = N; Out-of-Frame = Y; Creates a PTC when Skipped = N; Codes for the Only Functional Domain = Y; Codes for the Only Repeat Domain = N; Contains a LP/P In-Frame Deletion = N; ≥ 10% of CDS and Codes for Multiple Domains/Repeats = Y	Indispensable
NM_000334	SCN4A	1	0.03	0.04	0.07	0.05	0.13	0.06	0.03	0.05	0.04	0.05	0.1	0.03	0.04	0.11	0.01	0.06	0.0148712	First Coding Exon = Y; Last Coding Exon = N; UTR = N; Out-of-Frame = N; Creates a PTC when Skipped = N; Codes for the Only Functional Domain = N; Codes for the Only Repeat Domain = N; Contains a LP/P In-Frame Deletion = N; ≥ 10% of CDS and Codes for Multiple Domains/Repeats = N	Indispensable
NM_000334	SCN4A	2	0.03	0.04	0.07	0.05	0.13	0.06	0.03	0.05	0.04	0.05	0.1	0.03	0.04	0.11	0.01	0.06	0.0148712	First Coding Exon = N; Last Coding Exon = N; UTR = N; Out-of-Frame = Y; Creates a PTC when Skipped = N; Codes for the Only Functional Domain = N; Codes for the Only Repeat Domain = N; Contains a LP/P In-Frame Deletion = N; ≥ 10% of CDS and Codes for Multiple Domains/Repeats = N	Indispensable
NM_000334	SCN4A	5	0.03	0.04	0.07	0.05	0.13	0.06	0.03	0.05	0.04	0.05	0.1	0.03	0.04	0.11	0.01	0.06	0.0148712	First Coding Exon = N; Last Coding Exon = N; UTR = N; Out-of-Frame = Y; Creates a PTC when Skipped = N; Codes for the Only Functional Domain = N; Codes for the Only Repeat Domain = N; Contains a LP/P In-Frame Deletion = N; ≥ 10% of CDS and Codes for Multiple Domains/Repeats = N	Indispensable
NM_000334	SCN4A	7	0.03	0.04	0.07	0.05	0.13	0.06	0.03	0.05	0.04	0.05	0.1	0.03	0.04	0.11	0.01	0.06	0.0148712	First Coding Exon = N; Last Coding Exon = N; UTR = N; Out-of-Frame = Y; Creates a PTC when Skipped = N; Codes for the Only Functional Domain = N; Codes for the Only Repeat Domain = N; Contains a LP/P In-Frame Deletion = N; ≥ 10% of CDS and Codes for Multiple Domains/Repeats = N	Indispensable
NM_000334	SCN4A	8	0.03	0.04	0.07	0.05	0.13	0.06	0.03	0.05	0.04	0.05	0.1	0.03	0.04	0.11	0.01	0.06	0.0148712	First Coding Exon = N; Last Coding Exon = N; UTR = N; Out-of-Frame = Y; Creates a PTC when Skipped = N; Codes for the Only Functional Domain = N; Codes for the Only Repeat Domain = N; Contains a LP/P In-Frame Deletion = N; ≥ 10% of CDS and Codes for Multiple Domains/Repeats = N	Indispensable
NM_000334	SCN4A	10	0.03	0.04	0.07	0.05	0.13	0.06	0.03	0.05	0.04	0.05	0.1	0.03	0.04	0.11	0.01	0.06	0.0148712	First Coding Exon = N; Last Coding Exon = N; UTR = N; Out-of-Frame = Y; Creates a PTC when Skipped = N; Codes for the Only Functional Domain = N; Codes for the Only Repeat Domain = N; Contains a LP/P In-Frame Deletion = N; ≥ 10% of CDS and Codes for Multiple Domains/Repeats = N	Indispensable
NM_000334	SCN4A	11	0.03	0.04	0.07	0.05	0.13	0.06	0.03	0.05	0.04	0.05	0.1	0.03	0.04	0.11	0.01	0.06	0.0148712	First Coding Exon = N; Last Coding Exon = N; UTR = N; Out-of-Frame = Y; Creates a PTC when Skipped = N; Codes for the Only Functional Domain = N; Codes for the Only Repeat Domain = N; Contains a LP/P In-Frame Deletion = N; ≥ 10% of CDS and Codes for Multiple Domains/Repeats = N	Indispensable
NM_000334	SCN4A	15	0.03	0.04	0.07	0.05	0.13	0.06	0.03	0.05	0.04	0.05	0.1	0.03	0.04	0.11	0.01	0.06	0.0148712	First Coding Exon = N; Last Coding Exon = N; UTR = N; Out-of-Frame = Y; Creates a PTC when Skipped = N; Codes for the Only Functional Domain = N; Codes for the Only Repeat Domain = N; Contains a LP/P In-Frame Deletion = N; ≥ 10% of CDS and Codes for Multiple Domains/Repeats = N	Indispensable
NM_000334	SCN4A	16	0.03	0.04	0.07	0.05	0.13	0.06	0.03	0.05	0.04	0.05	0.1	0.03	0.04	0.11	0.01	0.06	0.0148712	First Coding Exon = N; Last Coding Exon = N; UTR = N; Out-of-Frame = Y; Creates a PTC when Skipped = N; Codes for the Only Functional Domain = N; Codes for the Only Repeat Domain = N; Contains a LP/P In-Frame Deletion = N; ≥ 10% of CDS and Codes for Multiple Domains/Repeats = N	Indispensable
NM_000334	SCN4A	23	0.03	0.04	0.07	0.05	0.13	0.06	0.03	0.05	0.04	0.05	0.1	0.03	0.04	0.11	0.01	0.06	0.0148712	First Coding Exon = N; Last Coding Exon = N; UTR = N; Out-of-Frame = Y; Creates a PTC when Skipped = N; Codes for the Only Functional Domain = N; Codes for the Only Repeat Domain = N; Contains a LP/P In-Frame Deletion = N; ≥ 10% of CDS and Codes for Multiple Domains/Repeats = N	Indispensable
NM_174934	SCN4B	2	0.66	1.33	8.31	11.585	10.06	1.83	3.77	0.97	1.145	6.145	5.16	0.34	1.735	0	0	0	1.34268	First Coding Exon = N; Last Coding Exon = N; UTR = N; Out-of-Frame = Y; Creates a PTC when Skipped = N; Codes for the Only Functional Domain = Y; Codes for the Only Repeat Domain = N; Contains a LP/P In-Frame Deletion = N; ≥ 10% of CDS and Codes for Multiple Domains/Repeats = N	Indispensable
NM_174934	SCN4B	3	0.66	1.33	8.31	11.585	10.06	1.83	3.77	0.97	1.145	6.145	5.16	0.34	1.735	0	0	0	1.34268	First Coding Exon = N; Last Coding Exon = N; UTR = N; Out-of-Frame = Y; Creates a PTC when Skipped = N; Codes for the Only Functional Domain = Y; Codes for the Only Repeat Domain = N; Contains a LP/P In-Frame Deletion = N; ≥ 10% of CDS and Codes for Multiple Domains/Repeats = N	Indispensable
NM_174934	SCN4B	1	0.66	1.33	8.31	11.585	10.06	1.83	3.77	0.97	1.145	6.145	5.16	0.34	1.735	0	0	0	1.34268	First Coding Exon = Y; Last Coding Exon = N; UTR = N; Out-of-Frame = Y; Creates a PTC when Skipped = N; Codes for the Only Functional Domain = N; Codes for the Only Repeat Domain = N; Contains a LP/P In-Frame Deletion = N; ≥ 10% of CDS and Codes for Multiple Domains/Repeats = N	Indispensable
NM_174934	SCN4B	4	0.66	1.33	8.31	11.585	10.06	1.83	3.77	0.97	1.145	6.145	5.16	0.34	1.735	0	0	0	1.34268	First Coding Exon = N; Last Coding Exon = N; UTR = N; Out-of-Frame = Y; Creates a PTC when Skipped = N; Codes for the Only Functional Domain = N; Codes for the Only Repeat Domain = N; Contains a LP/P In-Frame Deletion = N; ≥ 10% of CDS and Codes for Multiple Domains/Repeats = N	Indispensable
NM_174934	SCN4B	5	0.66	1.33	8.31	11.585	10.06	1.83	3.77	0.97	1.145	6.145	5.16	0.34	1.735	0	0	0	1.34268	First Coding Exon = N; Last Coding Exon = Y; UTR = N; Out-of-Frame = N; Creates a PTC when Skipped = N; Codes for the Only Functional Domain = N; Codes for the Only Repeat Domain = N; Contains a LP/P In-Frame Deletion = N; ≥ 10% of CDS and Codes for Multiple Domains/Repeats = N	Indispensable
NM_000335	SCN5A	28	0.025	0.03	0	0	0	0.11	0.08	0	0.08	0	0	0	0	0	0	0	0.933537	First Coding Exon = N; Last Coding Exon = Y; UTR = N; Out-of-Frame = Y; Creates a PTC when Skipped = N; Codes for the Only Functional Domain = Y; Codes for the Only Repeat Domain = N; Contains a LP/P In-Frame Deletion = N; ≥ 10% of CDS and Codes for Multiple Domains/Repeats = Y	Indispensable
NM_000335	SCN5A	1	0.025	0.03	0	0	0	0.11	0.08	0	0.08	0	0	0	0	0	0	0	0.933537	First Coding Exon = N; Last Coding Exon = N; UTR = Y; Out-of-Frame = Y; Creates a PTC when Skipped = N; Codes for the Only Functional Domain = N; Codes for the Only Repeat Domain = N; Contains a LP/P In-Frame Deletion = N; ≥ 10% of CDS and Codes for Multiple Domains/Repeats = N	Indispensable
NM_000335	SCN5A	2	0.025	0.03	0	0	0	0.11	0.08	0	0.08	0	0	0	0	0	0	0	0.933537	First Coding Exon = Y; Last Coding Exon = N; UTR = N; Out-of-Frame = N; Creates a PTC when Skipped = N; Codes for the Only Functional Domain = N; Codes for the Only Repeat Domain = N; Contains a LP/P In-Frame Deletion = N; ≥ 10% of CDS and Codes for Multiple Domains/Repeats = N	Indispensable
NM_000335	SCN5A	3	0.025	0.03	0	0	0	0.11	0.08	0	0.08	0	0	0	0	0	0	0	0.933537	First Coding Exon = N; Last Coding Exon = N; UTR = N; Out-of-Frame = Y; Creates a PTC when Skipped = N; Codes for the Only Functional Domain = N; Codes for the Only Repeat Domain = N; Contains a LP/P In-Frame Deletion = N; ≥ 10% of CDS and Codes for Multiple Domains/Repeats = N	Indispensable
NM_000335	SCN5A	6	0.025	0.03	0	0	0	0.11	0.08	0	0.08	0	0	0	0	0	0	0	0.933537	First Coding Exon = N; Last Coding Exon = N; UTR = N; Out-of-Frame = Y; Creates a PTC when Skipped = N; Codes for the Only Functional Domain = N; Codes for the Only Repeat Domain = N; Contains a LP/P In-Frame Deletion = N; ≥ 10% of CDS and Codes for Multiple Domains/Repeats = N	Indispensable
NM_000335	SCN5A	8	0.025	0.03	0	0	0	0.11	0.08	0	0.08	0	0	0	0	0	0	0	0.933537	First Coding Exon = N; Last Coding Exon = N; UTR = N; Out-of-Frame = Y; Creates a PTC when Skipped = N; Codes for the Only Functional Domain = N; Codes for the Only Repeat Domain = N; Contains a LP/P In-Frame Deletion = N; ≥ 10% of CDS and Codes for Multiple Domains/Repeats = N	Indispensable
NM_000335	SCN5A	9	0.025	0.03	0	0	0	0.11	0.08	0	0.08	0	0	0	0	0	0	0	0.933537	First Coding Exon = N; Last Coding Exon = N; UTR = N; Out-of-Frame = Y; Creates a PTC when Skipped = N; Codes for the Only Functional Domain = N; Codes for the Only Repeat Domain = N; Contains a LP/P In-Frame Deletion = N; ≥ 10% of CDS and Codes for Multiple Domains/Repeats = N	Indispensable
NM_000335	SCN5A	13	0.025	0.03	0	0	0	0.11	0.08	0	0.08	0	0	0	0	0	0	0	0.933537	First Coding Exon = N; Last Coding Exon = N; UTR = N; Out-of-Frame = Y; Creates a PTC when Skipped = N; Codes for the Only Functional Domain = N; Codes for the Only Repeat Domain = N; Contains a LP/P In-Frame Deletion = N; ≥ 10% of CDS and Codes for Multiple Domains/Repeats = N	Indispensable
NM_000335	SCN5A	14	0.025	0.03	0	0	0	0.11	0.08	0	0.08	0	0	0	0	0	0	0	0.933537	First Coding Exon = N; Last Coding Exon = N; UTR = N; Out-of-Frame = Y; Creates a PTC when Skipped = N; Codes for the Only Functional Domain = N; Codes for the Only Repeat Domain = N; Contains a LP/P In-Frame Deletion = Y; ≥ 10% of CDS and Codes for Multiple Domains/Repeats = N	Indispensable
NM_000335	SCN5A	19	0.025	0.03	0	0	0	0.11	0.08	0	0.08	0	0	0	0	0	0	0	0.933537	First Coding Exon = N; Last Coding Exon = N; UTR = N; Out-of-Frame = Y; Creates a PTC when Skipped = N; Codes for the Only Functional Domain = N; Codes for the Only Repeat Domain = N; Contains a LP/P In-Frame Deletion = N; ≥ 10% of CDS and Codes for Multiple Domains/Repeats = N	Indispensable
NM_000335	SCN5A	20	0.025	0.03	0	0	0	0.11	0.08	0	0.08	0	0	0	0	0	0	0	0.933537	First Coding Exon = N; Last Coding Exon = N; UTR = N; Out-of-Frame = Y; Creates a PTC when Skipped = N; Codes for the Only Functional Domain = N; Codes for the Only Repeat Domain = N; Contains a LP/P In-Frame Deletion = N; ≥ 10% of CDS and Codes for Multiple Domains/Repeats = N	Indispensable
NM_000335	SCN5A	24	0.025	0.03	0	0	0	0.11	0.08	0	0.08	0	0	0	0	0	0	0	0.933537	First Coding Exon = N; Last Coding Exon = N; UTR = N; Out-of-Frame = N; Creates a PTC when Skipped = N; Codes for the Only Functional Domain = N; Codes for the Only Repeat Domain = N; Contains a LP/P In-Frame Deletion = Y; ≥ 10% of CDS and Codes for Multiple Domains/Repeats = N	Indispensable
NM_000335	SCN5A	26	0.025	0.03	0	0	0	0.11	0.08	0	0.08	0	0	0	0	0	0	0	0.933537	First Coding Exon = N; Last Coding Exon = N; UTR = N; Out-of-Frame = N; Creates a PTC when Skipped = N; Codes for the Only Functional Domain = N; Codes for the Only Repeat Domain = N; Contains a LP/P In-Frame Deletion = Y; ≥ 10% of CDS and Codes for Multiple Domains/Repeats = N	Indispensable
NM_000335	SCN5A	27	0.025	0.03	0	0	0	0.11	0.08	0	0.08	0	0	0	0	0	0	0	0.933537	First Coding Exon = N; Last Coding Exon = N; UTR = N; Out-of-Frame = Y; Creates a PTC when Skipped = N; Codes for the Only Functional Domain = N; Codes for the Only Repeat Domain = N; Contains a LP/P In-Frame Deletion = N; ≥ 10% of CDS and Codes for Multiple Domains/Repeats = N	Indispensable
NM_001330260	SCN8A	27	0.25	1.56	0.68	9.76	10.68	3.41	5.25	0.405	0.55	1.465	0.35	0.15	0.15	0	0.87	0	2.96784	First Coding Exon = N; Last Coding Exon = Y; UTR = N; Out-of-Frame = Y; Creates a PTC when Skipped = N; Codes for the Only Functional Domain = Y; Codes for the Only Repeat Domain = N; Contains a LP/P In-Frame Deletion = Y; ≥ 10% of CDS and Codes for Multiple Domains/Repeats = Y	Indispensable
NM_001330260	SCN8A	1	0.25	1.56	0.68	9.76	10.68	3.41	5.25	0.405	0.55	1.465	0.35	0.15	0.15	0	0.87	0	2.96784	First Coding Exon = N; Last Coding Exon = N; UTR = Y; Out-of-Frame = Y; Creates a PTC when Skipped = N; Codes for the Only Functional Domain = N; Codes for the Only Repeat Domain = N; Contains a LP/P In-Frame Deletion = N; ≥ 10% of CDS and Codes for Multiple Domains/Repeats = N	Indispensable
NM_001330260	SCN8A	2	0.25	1.56	0.68	9.76	10.68	3.41	5.25	0.405	0.55	1.465	0.35	0.15	0.15	0	0.87	0	2.96784	First Coding Exon = Y; Last Coding Exon = N; UTR = N; Out-of-Frame = N; Creates a PTC when Skipped = N; Codes for the Only Functional Domain = N; Codes for the Only Repeat Domain = N; Contains a LP/P In-Frame Deletion = N; ≥ 10% of CDS and Codes for Multiple Domains/Repeats = N	Indispensable
NM_001330260	SCN8A	3	0.25	1.56	0.68	9.76	10.68	3.41	5.25	0.405	0.55	1.465	0.35	0.15	0.15	0	0.87	0	2.96784	First Coding Exon = N; Last Coding Exon = N; UTR = N; Out-of-Frame = Y; Creates a PTC when Skipped = N; Codes for the Only Functional Domain = N; Codes for the Only Repeat Domain = N; Contains a LP/P In-Frame Deletion = N; ≥ 10% of CDS and Codes for Multiple Domains/Repeats = N	Indispensable
NM_001330260	SCN8A	6	0.25	1.56	0.68	9.76	10.68	3.41	5.25	0.405	0.55	1.465	0.35	0.15	0.15	0	0.87	0	2.96784	First Coding Exon = N; Last Coding Exon = N; UTR = N; Out-of-Frame = Y; Creates a PTC when Skipped = N; Codes for the Only Functional Domain = N; Codes for the Only Repeat Domain = N; Contains a LP/P In-Frame Deletion = N; ≥ 10% of CDS and Codes for Multiple Domains/Repeats = N	Indispensable
NM_001330260	SCN8A	8	0.25	1.56	0.68	9.76	10.68	3.41	5.25	0.405	0.55	1.465	0.35	0.15	0.15	0	0.87	0	2.96784	First Coding Exon = N; Last Coding Exon = N; UTR = N; Out-of-Frame = Y; Creates a PTC when Skipped = N; Codes for the Only Functional Domain = N; Codes for the Only Repeat Domain = N; Contains a LP/P In-Frame Deletion = N; ≥ 10% of CDS and Codes for Multiple Domains/Repeats = N	Indispensable
NM_001330260	SCN8A	9	0.25	1.56	0.68	9.76	10.68	3.41	5.25	0.405	0.55	1.465	0.35	0.15	0.15	0	0.87	0	2.96784	First Coding Exon = N; Last Coding Exon = N; UTR = N; Out-of-Frame = Y; Creates a PTC when Skipped = N; Codes for the Only Functional Domain = N; Codes for the Only Repeat Domain = N; Contains a LP/P In-Frame Deletion = N; ≥ 10% of CDS and Codes for Multiple Domains/Repeats = N	Indispensable
NM_001330260	SCN8A	13	0.25	1.56	0.68	9.76	10.68	3.41	5.25	0.405	0.55	1.465	0.35	0.15	0.15	0	0.87	0	2.96784	First Coding Exon = N; Last Coding Exon = N; UTR = N; Out-of-Frame = Y; Creates a PTC when Skipped = N; Codes for the Only Functional Domain = N; Codes for the Only Repeat Domain = N; Contains a LP/P In-Frame Deletion = N; ≥ 10% of CDS and Codes for Multiple Domains/Repeats = N	Indispensable
NM_001330260	SCN8A	14	0.25	1.56	0.68	9.76	10.68	3.41	5.25	0.405	0.55	1.465	0.35	0.15	0.15	0	0.87	0	2.96784	First Coding Exon = N; Last Coding Exon = N; UTR = N; Out-of-Frame = Y; Creates a PTC when Skipped = N; Codes for the Only Functional Domain = N; Codes for the Only Repeat Domain = N; Contains a LP/P In-Frame Deletion = N; ≥ 10% of CDS and Codes for Multiple Domains/Repeats = N	Indispensable
NM_001330260	SCN8A	18	0.25	1.56	0.68	9.76	10.68	3.41	5.25	0.405	0.55	1.465	0.35	0.15	0.15	0	0.87	0	2.96784	First Coding Exon = N; Last Coding Exon = N; UTR = N; Out-of-Frame = Y; Creates a PTC when Skipped = N; Codes for the Only Functional Domain = N; Codes for the Only Repeat Domain = N; Contains a LP/P In-Frame Deletion = N; ≥ 10% of CDS and Codes for Multiple Domains/Repeats = N	Indispensable
NM_001330260	SCN8A	19	0.25	1.56	0.68	9.76	10.68	3.41	5.25	0.405	0.55	1.465	0.35	0.15	0.15	0	0.87	0	2.96784	First Coding Exon = N; Last Coding Exon = N; UTR = N; Out-of-Frame = Y; Creates a PTC when Skipped = N; Codes for the Only Functional Domain = N; Codes for the Only Repeat Domain = N; Contains a LP/P In-Frame Deletion = N; ≥ 10% of CDS and Codes for Multiple Domains/Repeats = N	Indispensable
NM_001330260	SCN8A	26	0.25	1.56	0.68	9.76	10.68	3.41	5.25	0.405	0.55	1.465	0.35	0.15	0.15	0	0.87	0	2.96784	First Coding Exon = N; Last Coding Exon = N; UTR = N; Out-of-Frame = Y; Creates a PTC when Skipped = N; Codes for the Only Functional Domain = N; Codes for the Only Repeat Domain = N; Contains a LP/P In-Frame Deletion = N; ≥ 10% of CDS and Codes for Multiple Domains/Repeats = N	Indispensable
NM_001365536	SCN9A	27	0	0	0	0	0	0	0	0	0	0	0	0	0	0	0.38	0	0.052733	First Coding Exon = N; Last Coding Exon = Y; UTR = N; Out-of-Frame = N; Creates a PTC when Skipped = N; Codes for the Only Functional Domain = Y; Codes for the Only Repeat Domain = N; Contains a LP/P In-Frame Deletion = N; ≥ 10% of CDS and Codes for Multiple Domains/Repeats = Y	Indispensable
NM_001365536	SCN9A	1	0	0	0	0	0	0	0	0	0	0	0	0	0	0	0.38	0	0.052733	First Coding Exon = N; Last Coding Exon = N; UTR = Y; Out-of-Frame = Y; Creates a PTC when Skipped = N; Codes for the Only Functional Domain = N; Codes for the Only Repeat Domain = N; Contains a LP/P In-Frame Deletion = N; ≥ 10% of CDS and Codes for Multiple Domains/Repeats = N	Indispensable
NM_001365536	SCN9A	2	0	0	0	0	0	0	0	0	0	0	0	0	0	0	0.38	0	0.052733	First Coding Exon = Y; Last Coding Exon = N; UTR = N; Out-of-Frame = N; Creates a PTC when Skipped = N; Codes for the Only Functional Domain = N; Codes for the Only Repeat Domain = N; Contains a LP/P In-Frame Deletion = N; ≥ 10% of CDS and Codes for Multiple Domains/Repeats = N	Indispensable
NM_001365536	SCN9A	3	0	0	0	0	0	0	0	0	0	0	0	0	0	0	0.38	0	0.052733	First Coding Exon = N; Last Coding Exon = N; UTR = N; Out-of-Frame = Y; Creates a PTC when Skipped = N; Codes for the Only Functional Domain = N; Codes for the Only Repeat Domain = N; Contains a LP/P In-Frame Deletion = N; ≥ 10% of CDS and Codes for Multiple Domains/Repeats = N	Indispensable
NM_001365536	SCN9A	6	0	0	0	0	0	0	0	0	0	0	0	0	0	0	0.38	0	0.052733	First Coding Exon = N; Last Coding Exon = N; UTR = N; Out-of-Frame = Y; Creates a PTC when Skipped = N; Codes for the Only Functional Domain = N; Codes for the Only Repeat Domain = N; Contains a LP/P In-Frame Deletion = N; ≥ 10% of CDS and Codes for Multiple Domains/Repeats = N	Indispensable
NM_001365536	SCN9A	8	0	0	0	0	0	0	0	0	0	0	0	0	0	0	0.38	0	0.052733	First Coding Exon = N; Last Coding Exon = N; UTR = N; Out-of-Frame = Y; Creates a PTC when Skipped = N; Codes for the Only Functional Domain = N; Codes for the Only Repeat Domain = N; Contains a LP/P In-Frame Deletion = N; ≥ 10% of CDS and Codes for Multiple Domains/Repeats = N	Indispensable
NM_001365536	SCN9A	9	0	0	0	0	0	0	0	0	0	0	0	0	0	0	0.38	0	0.052733	First Coding Exon = N; Last Coding Exon = N; UTR = N; Out-of-Frame = Y; Creates a PTC when Skipped = N; Codes for the Only Functional Domain = N; Codes for the Only Repeat Domain = N; Contains a LP/P In-Frame Deletion = N; ≥ 10% of CDS and Codes for Multiple Domains/Repeats = N	Indispensable
NM_001365536	SCN9A	13	0	0	0	0	0	0	0	0	0	0	0	0	0	0	0.38	0	0.052733	First Coding Exon = N; Last Coding Exon = N; UTR = N; Out-of-Frame = Y; Creates a PTC when Skipped = N; Codes for the Only Functional Domain = N; Codes for the Only Repeat Domain = N; Contains a LP/P In-Frame Deletion = N; ≥ 10% of CDS and Codes for Multiple Domains/Repeats = N	Indispensable
NM_001365536	SCN9A	14	0	0	0	0	0	0	0	0	0	0	0	0	0	0	0.38	0	0.052733	First Coding Exon = N; Last Coding Exon = N; UTR = N; Out-of-Frame = Y; Creates a PTC when Skipped = N; Codes for the Only Functional Domain = N; Codes for the Only Repeat Domain = N; Contains a LP/P In-Frame Deletion = N; ≥ 10% of CDS and Codes for Multiple Domains/Repeats = N	Indispensable
NM_001365536	SCN9A	18	0	0	0	0	0	0	0	0	0	0	0	0	0	0	0.38	0	0.052733	First Coding Exon = N; Last Coding Exon = N; UTR = N; Out-of-Frame = Y; Creates a PTC when Skipped = N; Codes for the Only Functional Domain = N; Codes for the Only Repeat Domain = N; Contains a LP/P In-Frame Deletion = N; ≥ 10% of CDS and Codes for Multiple Domains/Repeats = N	Indispensable
NM_001365536	SCN9A	19	0	0	0	0	0	0	0	0	0	0	0	0	0	0	0.38	0	0.052733	First Coding Exon = N; Last Coding Exon = N; UTR = N; Out-of-Frame = Y; Creates a PTC when Skipped = N; Codes for the Only Functional Domain = N; Codes for the Only Repeat Domain = N; Contains a LP/P In-Frame Deletion = N; ≥ 10% of CDS and Codes for Multiple Domains/Repeats = N	Indispensable
NM_001365536	SCN9A	26	0	0	0	0	0	0	0	0	0	0	0	0	0	0	0.38	0	0.052733	First Coding Exon = N; Last Coding Exon = N; UTR = N; Out-of-Frame = Y; Creates a PTC when Skipped = N; Codes for the Only Functional Domain = N; Codes for the Only Repeat Domain = N; Contains a LP/P In-Frame Deletion = N; ≥ 10% of CDS and Codes for Multiple Domains/Repeats = N	Indispensable
NM_024041	SCNM1	1	0.15	0.18	0.17	0.41	0.39	0.18	0.19	0.16	0.17	0.18	0.16	0.17	0.16	0.43	0.26	0.06	0.372439	First Coding Exon = Y; Last Coding Exon = N; UTR = N; Out-of-Frame = N; Creates a PTC when Skipped = N; Codes for the Only Functional Domain = N; Codes for the Only Repeat Domain = N; Contains a LP/P In-Frame Deletion = N; ≥ 10% of CDS and Codes for Multiple Domains/Repeats = N	Indispensable
NM_024041	SCNM1	2	0.15	0.18	0.17	0.41	0.39	0.18	0.19	0.16	0.17	0.18	0.16	0.17	0.16	0.43	0.26	0.06	0.372439	First Coding Exon = N; Last Coding Exon = N; UTR = N; Out-of-Frame = Y; Creates a PTC when Skipped = N; Codes for the Only Functional Domain = N; Codes for the Only Repeat Domain = N; Contains a LP/P In-Frame Deletion = N; ≥ 10% of CDS and Codes for Multiple Domains/Repeats = N	Indispensable
NM_024041	SCNM1	3	0.15	0.18	0.17	0.41	0.39	0.18	0.19	0.16	0.17	0.18	0.16	0.17	0.16	0.43	0.26	0.06	0.372439	First Coding Exon = N; Last Coding Exon = N; UTR = N; Out-of-Frame = Y; Creates a PTC when Skipped = N; Codes for the Only Functional Domain = N; Codes for the Only Repeat Domain = N; Contains a LP/P In-Frame Deletion = N; ≥ 10% of CDS and Codes for Multiple Domains/Repeats = N	Indispensable
NM_024041	SCNM1	4	0.15	0.18	0.17	0.41	0.39	0.18	0.19	0.16	0.17	0.18	0.16	0.17	0.16	0.43	0.26	0.06	0.372439	First Coding Exon = N; Last Coding Exon = N; UTR = N; Out-of-Frame = Y; Creates a PTC when Skipped = N; Codes for the Only Functional Domain = N; Codes for the Only Repeat Domain = N; Contains a LP/P In-Frame Deletion = N; ≥ 10% of CDS and Codes for Multiple Domains/Repeats = N	Indispensable
NM_024041	SCNM1	5	0.15	0.18	0.17	0.41	0.39	0.18	0.19	0.16	0.17	0.18	0.16	0.17	0.16	0.43	0.26	0.06	0.372439	First Coding Exon = N; Last Coding Exon = N; UTR = N; Out-of-Frame = Y; Creates a PTC when Skipped = N; Codes for the Only Functional Domain = N; Codes for the Only Repeat Domain = N; Contains a LP/P In-Frame Deletion = N; ≥ 10% of CDS and Codes for Multiple Domains/Repeats = N	Indispensable
NM_024041	SCNM1	7	0.15	0.18	0.17	0.41	0.39	0.18	0.19	0.16	0.17	0.18	0.16	0.17	0.16	0.43	0.26	0.06	0.372439	First Coding Exon = N; Last Coding Exon = Y; UTR = N; Out-of-Frame = N; Creates a PTC when Skipped = N; Codes for the Only Functional Domain = N; Codes for the Only Repeat Domain = N; Contains a LP/P In-Frame Deletion = N; ≥ 10% of CDS and Codes for Multiple Domains/Repeats = N	Indispensable
NM_001038	SCNN1A	1	0	0	0	0	0	0	0	0	0	0	0	0	0	0	0.44	1.64	0.000952381	First Coding Exon = N; Last Coding Exon = N; UTR = Y; Out-of-Frame = Y; Creates a PTC when Skipped = N; Codes for the Only Functional Domain = N; Codes for the Only Repeat Domain = N; Contains a LP/P In-Frame Deletion = N; ≥ 10% of CDS and Codes for Multiple Domains/Repeats = N	Indispensable
NM_001038	SCNN1A	2	0	0	0	0	0	0	0	0	0	0	0	0	0	0	0.44	1.64	0.000952381	First Coding Exon = Y; Last Coding Exon = N; UTR = N; Out-of-Frame = Y; Creates a PTC when Skipped = N; Codes for the Only Functional Domain = N; Codes for the Only Repeat Domain = N; Contains a LP/P In-Frame Deletion = N; ≥ 10% of CDS and Codes for Multiple Domains/Repeats = N	Indispensable
NM_001038	SCNN1A	3	0	0	0	0	0	0	0	0	0	0	0	0	0	0	0.44	1.64	0.000952381	First Coding Exon = N; Last Coding Exon = N; UTR = N; Out-of-Frame = Y; Creates a PTC when Skipped = N; Codes for the Only Functional Domain = N; Codes for the Only Repeat Domain = N; Contains a LP/P In-Frame Deletion = N; ≥ 10% of CDS and Codes for Multiple Domains/Repeats = N	Indispensable
NM_001038	SCNN1A	4	0	0	0	0	0	0	0	0	0	0	0	0	0	0	0.44	1.64	0.000952381	First Coding Exon = N; Last Coding Exon = N; UTR = N; Out-of-Frame = Y; Creates a PTC when Skipped = N; Codes for the Only Functional Domain = N; Codes for the Only Repeat Domain = N; Contains a LP/P In-Frame Deletion = N; ≥ 10% of CDS and Codes for Multiple Domains/Repeats = N	Indispensable
NM_001038	SCNN1A	5	0	0	0	0	0	0	0	0	0	0	0	0	0	0	0.44	1.64	0.000952381	First Coding Exon = N; Last Coding Exon = N; UTR = N; Out-of-Frame = Y; Creates a PTC when Skipped = N; Codes for the Only Functional Domain = N; Codes for the Only Repeat Domain = N; Contains a LP/P In-Frame Deletion = N; ≥ 10% of CDS and Codes for Multiple Domains/Repeats = N	Indispensable
NM_001038	SCNN1A	6	0	0	0	0	0	0	0	0	0	0	0	0	0	0	0.44	1.64	0.000952381	First Coding Exon = N; Last Coding Exon = N; UTR = N; Out-of-Frame = Y; Creates a PTC when Skipped = N; Codes for the Only Functional Domain = N; Codes for the Only Repeat Domain = N; Contains a LP/P In-Frame Deletion = N; ≥ 10% of CDS and Codes for Multiple Domains/Repeats = N	Indispensable
NM_001038	SCNN1A	8	0	0	0	0	0	0	0	0	0	0	0	0	0	0	0.44	1.64	0.000952381	First Coding Exon = N; Last Coding Exon = N; UTR = N; Out-of-Frame = Y; Creates a PTC when Skipped = N; Codes for the Only Functional Domain = N; Codes for the Only Repeat Domain = N; Contains a LP/P In-Frame Deletion = N; ≥ 10% of CDS and Codes for Multiple Domains/Repeats = N	Indispensable
NM_001038	SCNN1A	9	0	0	0	0	0	0	0	0	0	0	0	0	0	0	0.44	1.64	0.000952381	First Coding Exon = N; Last Coding Exon = N; UTR = N; Out-of-Frame = Y; Creates a PTC when Skipped = N; Codes for the Only Functional Domain = N; Codes for the Only Repeat Domain = N; Contains a LP/P In-Frame Deletion = N; ≥ 10% of CDS and Codes for Multiple Domains/Repeats = N	Indispensable
NM_001038	SCNN1A	10	0	0	0	0	0	0	0	0	0	0	0	0	0	0	0.44	1.64	0.000952381	First Coding Exon = N; Last Coding Exon = N; UTR = N; Out-of-Frame = Y; Creates a PTC when Skipped = N; Codes for the Only Functional Domain = N; Codes for the Only Repeat Domain = N; Contains a LP/P In-Frame Deletion = N; ≥ 10% of CDS and Codes for Multiple Domains/Repeats = N	Indispensable
NM_001038	SCNN1A	11	0	0	0	0	0	0	0	0	0	0	0	0	0	0	0.44	1.64	0.000952381	First Coding Exon = N; Last Coding Exon = N; UTR = N; Out-of-Frame = Y; Creates a PTC when Skipped = N; Codes for the Only Functional Domain = N; Codes for the Only Repeat Domain = N; Contains a LP/P In-Frame Deletion = N; ≥ 10% of CDS and Codes for Multiple Domains/Repeats = N	Indispensable
NM_001038	SCNN1A	12	0	0	0	0	0	0	0	0	0	0	0	0	0	0	0.44	1.64	0.000952381	First Coding Exon = N; Last Coding Exon = N; UTR = N; Out-of-Frame = Y; Creates a PTC when Skipped = N; Codes for the Only Functional Domain = N; Codes for the Only Repeat Domain = N; Contains a LP/P In-Frame Deletion = N; ≥ 10% of CDS and Codes for Multiple Domains/Repeats = N	Indispensable
NM_001038	SCNN1A	13	0	0	0	0	0	0	0	0	0	0	0	0	0	0	0.44	1.64	0.000952381	First Coding Exon = N; Last Coding Exon = Y; UTR = N; Out-of-Frame = N; Creates a PTC when Skipped = N; Codes for the Only Functional Domain = N; Codes for the Only Repeat Domain = N; Contains a LP/P In-Frame Deletion = N; ≥ 10% of CDS and Codes for Multiple Domains/Repeats = N	Indispensable
NM_000336	SCNN1B	1	0.01	0	0	1.825	1.67	0.01	0	0.02	0.01	0	0	0.04	0.01	0.6	0	0.06	0.042553	First Coding Exon = N; Last Coding Exon = N; UTR = Y; Out-of-Frame = Y; Creates a PTC when Skipped = N; Codes for the Only Functional Domain = N; Codes for the Only Repeat Domain = N; Contains a LP/P In-Frame Deletion = N; ≥ 10% of CDS and Codes for Multiple Domains/Repeats = N	Indispensable
NM_000336	SCNN1B	2	0.01	0	0	1.825	1.67	0.01	0	0.02	0.01	0	0	0.04	0.01	0.6	0	0.06	0.042553	First Coding Exon = Y; Last Coding Exon = N; UTR = N; Out-of-Frame = Y; Creates a PTC when Skipped = N; Codes for the Only Functional Domain = N; Codes for the Only Repeat Domain = N; Contains a LP/P In-Frame Deletion = N; ≥ 10% of CDS and Codes for Multiple Domains/Repeats = N	Indispensable
NM_000336	SCNN1B	3	0.01	0	0	1.825	1.67	0.01	0	0.02	0.01	0	0	0.04	0.01	0.6	0	0.06	0.042553	First Coding Exon = N; Last Coding Exon = N; UTR = N; Out-of-Frame = Y; Creates a PTC when Skipped = N; Codes for the Only Functional Domain = N; Codes for the Only Repeat Domain = N; Contains a LP/P In-Frame Deletion = N; ≥ 10% of CDS and Codes for Multiple Domains/Repeats = N	Indispensable
NM_000336	SCNN1B	4	0.01	0	0	1.825	1.67	0.01	0	0.02	0.01	0	0	0.04	0.01	0.6	0	0.06	0.042553	First Coding Exon = N; Last Coding Exon = N; UTR = N; Out-of-Frame = Y; Creates a PTC when Skipped = N; Codes for the Only Functional Domain = N; Codes for the Only Repeat Domain = N; Contains a LP/P In-Frame Deletion = N; ≥ 10% of CDS and Codes for Multiple Domains/Repeats = N	Indispensable
NM_000336	SCNN1B	5	0.01	0	0	1.825	1.67	0.01	0	0.02	0.01	0	0	0.04	0.01	0.6	0	0.06	0.042553	First Coding Exon = N; Last Coding Exon = N; UTR = N; Out-of-Frame = Y; Creates a PTC when Skipped = N; Codes for the Only Functional Domain = N; Codes for the Only Repeat Domain = N; Contains a LP/P In-Frame Deletion = N; ≥ 10% of CDS and Codes for Multiple Domains/Repeats = N	Indispensable
NM_000336	SCNN1B	6	0.01	0	0	1.825	1.67	0.01	0	0.02	0.01	0	0	0.04	0.01	0.6	0	0.06	0.042553	First Coding Exon = N; Last Coding Exon = N; UTR = N; Out-of-Frame = Y; Creates a PTC when Skipped = N; Codes for the Only Functional Domain = N; Codes for the Only Repeat Domain = N; Contains a LP/P In-Frame Deletion = N; ≥ 10% of CDS and Codes for Multiple Domains/Repeats = N	Indispensable
NM_000336	SCNN1B	8	0.01	0	0	1.825	1.67	0.01	0	0.02	0.01	0	0	0.04	0.01	0.6	0	0.06	0.042553	First Coding Exon = N; Last Coding Exon = N; UTR = N; Out-of-Frame = Y; Creates a PTC when Skipped = N; Codes for the Only Functional Domain = N; Codes for the Only Repeat Domain = N; Contains a LP/P In-Frame Deletion = N; ≥ 10% of CDS and Codes for Multiple Domains/Repeats = N	Indispensable
NM_000336	SCNN1B	9	0.01	0	0	1.825	1.67	0.01	0	0.02	0.01	0	0	0.04	0.01	0.6	0	0.06	0.042553	First Coding Exon = N; Last Coding Exon = N; UTR = N; Out-of-Frame = Y; Creates a PTC when Skipped = N; Codes for the Only Functional Domain = N; Codes for the Only Repeat Domain = N; Contains a LP/P In-Frame Deletion = N; ≥ 10% of CDS and Codes for Multiple Domains/Repeats = N	Indispensable
NM_000336	SCNN1B	10	0.01	0	0	1.825	1.67	0.01	0	0.02	0.01	0	0	0.04	0.01	0.6	0	0.06	0.042553	First Coding Exon = N; Last Coding Exon = N; UTR = N; Out-of-Frame = Y; Creates a PTC when Skipped = N; Codes for the Only Functional Domain = N; Codes for the Only Repeat Domain = N; Contains a LP/P In-Frame Deletion = N; ≥ 10% of CDS and Codes for Multiple Domains/Repeats = N	Indispensable
NM_000336	SCNN1B	11	0.01	0	0	1.825	1.67	0.01	0	0.02	0.01	0	0	0.04	0.01	0.6	0	0.06	0.042553	First Coding Exon = N; Last Coding Exon = N; UTR = N; Out-of-Frame = Y; Creates a PTC when Skipped = N; Codes for the Only Functional Domain = N; Codes for the Only Repeat Domain = N; Contains a LP/P In-Frame Deletion = N; ≥ 10% of CDS and Codes for Multiple Domains/Repeats = N	Indispensable
NM_000336	SCNN1B	12	0.01	0	0	1.825	1.67	0.01	0	0.02	0.01	0	0	0.04	0.01	0.6	0	0.06	0.042553	First Coding Exon = N; Last Coding Exon = N; UTR = N; Out-of-Frame = Y; Creates a PTC when Skipped = N; Codes for the Only Functional Domain = N; Codes for the Only Repeat Domain = N; Contains a LP/P In-Frame Deletion = N; ≥ 10% of CDS and Codes for Multiple Domains/Repeats = N	Indispensable
NM_000336	SCNN1B	13	0.01	0	0	1.825	1.67	0.01	0	0.02	0.01	0	0	0.04	0.01	0.6	0	0.06	0.042553	First Coding Exon = N; Last Coding Exon = Y; UTR = N; Out-of-Frame = Y; Creates a PTC when Skipped = N; Codes for the Only Functional Domain = N; Codes for the Only Repeat Domain = N; Contains a LP/P In-Frame Deletion = N; ≥ 10% of CDS and Codes for Multiple Domains/Repeats = N	Indispensable
NM_001039	SCNN1G	1	0.07	0.15	0.01	7.815	7.18	0.08	0.09	0.115	0.03	0.01	0.01	0.05	0.01	0.05	0	0.01	0.295397	First Coding Exon = N; Last Coding Exon = N; UTR = Y; Out-of-Frame = N; Creates a PTC when Skipped = N; Codes for the Only Functional Domain = N; Codes for the Only Repeat Domain = N; Contains a LP/P In-Frame Deletion = N; ≥ 10% of CDS and Codes for Multiple Domains/Repeats = N	Indispensable
NM_001039	SCNN1G	2	0.07	0.15	0.01	7.815	7.18	0.08	0.09	0.115	0.03	0.01	0.01	0.05	0.01	0.05	0	0.01	0.295397	First Coding Exon = Y; Last Coding Exon = N; UTR = N; Out-of-Frame = Y; Creates a PTC when Skipped = N; Codes for the Only Functional Domain = N; Codes for the Only Repeat Domain = N; Contains a LP/P In-Frame Deletion = N; ≥ 10% of CDS and Codes for Multiple Domains/Repeats = N	Indispensable
NM_001039	SCNN1G	3	0.07	0.15	0.01	7.815	7.18	0.08	0.09	0.115	0.03	0.01	0.01	0.05	0.01	0.05	0	0.01	0.295397	First Coding Exon = N; Last Coding Exon = N; UTR = N; Out-of-Frame = Y; Creates a PTC when Skipped = N; Codes for the Only Functional Domain = N; Codes for the Only Repeat Domain = N; Contains a LP/P In-Frame Deletion = N; ≥ 10% of CDS and Codes for Multiple Domains/Repeats = N	Indispensable
NM_001039	SCNN1G	4	0.07	0.15	0.01	7.815	7.18	0.08	0.09	0.115	0.03	0.01	0.01	0.05	0.01	0.05	0	0.01	0.295397	First Coding Exon = N; Last Coding Exon = N; UTR = N; Out-of-Frame = Y; Creates a PTC when Skipped = N; Codes for the Only Functional Domain = N; Codes for the Only Repeat Domain = N; Contains a LP/P In-Frame Deletion = N; ≥ 10% of CDS and Codes for Multiple Domains/Repeats = N	Indispensable
NM_001039	SCNN1G	5	0.07	0.15	0.01	7.815	7.18	0.08	0.09	0.115	0.03	0.01	0.01	0.05	0.01	0.05	0	0.01	0.295397	First Coding Exon = N; Last Coding Exon = N; UTR = N; Out-of-Frame = Y; Creates a PTC when Skipped = N; Codes for the Only Functional Domain = N; Codes for the Only Repeat Domain = N; Contains a LP/P In-Frame Deletion = N; ≥ 10% of CDS and Codes for Multiple Domains/Repeats = N	Indispensable
NM_001039	SCNN1G	6	0.07	0.15	0.01	7.815	7.18	0.08	0.09	0.115	0.03	0.01	0.01	0.05	0.01	0.05	0	0.01	0.295397	First Coding Exon = N; Last Coding Exon = N; UTR = N; Out-of-Frame = Y; Creates a PTC when Skipped = N; Codes for the Only Functional Domain = N; Codes for the Only Repeat Domain = N; Contains a LP/P In-Frame Deletion = N; ≥ 10% of CDS and Codes for Multiple Domains/Repeats = N	Indispensable
NM_001039	SCNN1G	8	0.07	0.15	0.01	7.815	7.18	0.08	0.09	0.115	0.03	0.01	0.01	0.05	0.01	0.05	0	0.01	0.295397	First Coding Exon = N; Last Coding Exon = N; UTR = N; Out-of-Frame = Y; Creates a PTC when Skipped = N; Codes for the Only Functional Domain = N; Codes for the Only Repeat Domain = N; Contains a LP/P In-Frame Deletion = N; ≥ 10% of CDS and Codes for Multiple Domains/Repeats = N	Indispensable
NM_001039	SCNN1G	9	0.07	0.15	0.01	7.815	7.18	0.08	0.09	0.115	0.03	0.01	0.01	0.05	0.01	0.05	0	0.01	0.295397	First Coding Exon = N; Last Coding Exon = N; UTR = N; Out-of-Frame = Y; Creates a PTC when Skipped = N; Codes for the Only Functional Domain = N; Codes for the Only Repeat Domain = N; Contains a LP/P In-Frame Deletion = N; ≥ 10% of CDS and Codes for Multiple Domains/Repeats = N	Indispensable
NM_001039	SCNN1G	10	0.07	0.15	0.01	7.815	7.18	0.08	0.09	0.115	0.03	0.01	0.01	0.05	0.01	0.05	0	0.01	0.295397	First Coding Exon = N; Last Coding Exon = N; UTR = N; Out-of-Frame = Y; Creates a PTC when Skipped = N; Codes for the Only Functional Domain = N; Codes for the Only Repeat Domain = N; Contains a LP/P In-Frame Deletion = N; ≥ 10% of CDS and Codes for Multiple Domains/Repeats = N	Indispensable
NM_001039	SCNN1G	11	0.07	0.15	0.01	7.815	7.18	0.08	0.09	0.115	0.03	0.01	0.01	0.05	0.01	0.05	0	0.01	0.295397	First Coding Exon = N; Last Coding Exon = N; UTR = N; Out-of-Frame = Y; Creates a PTC when Skipped = N; Codes for the Only Functional Domain = N; Codes for the Only Repeat Domain = N; Contains a LP/P In-Frame Deletion = N; ≥ 10% of CDS and Codes for Multiple Domains/Repeats = N	Indispensable
NM_001039	SCNN1G	12	0.07	0.15	0.01	7.815	7.18	0.08	0.09	0.115	0.03	0.01	0.01	0.05	0.01	0.05	0	0.01	0.295397	First Coding Exon = N; Last Coding Exon = N; UTR = N; Out-of-Frame = Y; Creates a PTC when Skipped = N; Codes for the Only Functional Domain = N; Codes for the Only Repeat Domain = N; Contains a LP/P In-Frame Deletion = N; ≥ 10% of CDS and Codes for Multiple Domains/Repeats = N	Indispensable
NM_001039	SCNN1G	13	0.07	0.15	0.01	7.815	7.18	0.08	0.09	0.115	0.03	0.01	0.01	0.05	0.01	0.05	0	0.01	0.295397	First Coding Exon = N; Last Coding Exon = Y; UTR = N; Out-of-Frame = Y; Creates a PTC when Skipped = N; Codes for the Only Functional Domain = N; Codes for the Only Repeat Domain = N; Contains a LP/P In-Frame Deletion = N; ≥ 10% of CDS and Codes for Multiple Domains/Repeats = N	Indispensable
NM_004589	SCO1	1	1.175	1.65	1.27	2.985	2.65	1.81	2.055	1.155	1.33	1.485	1.08	1.25	1.165	3.94	3.37	2.1	6.01743	First Coding Exon = Y; Last Coding Exon = N; UTR = N; Out-of-Frame = N; Creates a PTC when Skipped = N; Codes for the Only Functional Domain = N; Codes for the Only Repeat Domain = N; Contains a LP/P In-Frame Deletion = N; ≥ 10% of CDS and Codes for Multiple Domains/Repeats = N	Indispensable
NM_004589	SCO1	2	1.175	1.65	1.27	2.985	2.65	1.81	2.055	1.155	1.33	1.485	1.08	1.25	1.165	3.94	3.37	2.1	6.01743	First Coding Exon = N; Last Coding Exon = N; UTR = N; Out-of-Frame = Y; Creates a PTC when Skipped = N; Codes for the Only Functional Domain = N; Codes for the Only Repeat Domain = N; Contains a LP/P In-Frame Deletion = N; ≥ 10% of CDS and Codes for Multiple Domains/Repeats = N	Indispensable
NM_004589	SCO1	5	1.175	1.65	1.27	2.985	2.65	1.81	2.055	1.155	1.33	1.485	1.08	1.25	1.165	3.94	3.37	2.1	6.01743	First Coding Exon = N; Last Coding Exon = N; UTR = N; Out-of-Frame = Y; Creates a PTC when Skipped = N; Codes for the Only Functional Domain = N; Codes for the Only Repeat Domain = N; Contains a LP/P In-Frame Deletion = N; ≥ 10% of CDS and Codes for Multiple Domains/Repeats = N	Indispensable
NM_004589	SCO1	6	1.175	1.65	1.27	2.985	2.65	1.81	2.055	1.155	1.33	1.485	1.08	1.25	1.165	3.94	3.37	2.1	6.01743	First Coding Exon = N; Last Coding Exon = Y; UTR = N; Out-of-Frame = Y; Creates a PTC when Skipped = N; Codes for the Only Functional Domain = N; Codes for the Only Repeat Domain = N; Contains a LP/P In-Frame Deletion = N; ≥ 10% of CDS and Codes for Multiple Domains/Repeats = N	Indispensable
NM_005138	SCO2	2	4.295	5.895	5.06	11.42	10.98	7.55	9.3	5.28	7.225	5.295	4	3.23	4.15	21.83	20.61	15.37	0.137394	First Coding Exon = Y; Last Coding Exon = Y; UTR = N; Out-of-Frame = Y; Creates a PTC when Skipped = N; Codes for the Only Functional Domain = Y; Codes for the Only Repeat Domain = N; Contains a LP/P In-Frame Deletion = N; ≥ 10% of CDS and Codes for Multiple Domains/Repeats = N	Indispensable
NM_005138	SCO2	1	4.295	5.895	5.06	11.42	10.98	7.55	9.3	5.28	7.225	5.295	4	3.23	4.15	21.83	20.61	15.37	0.137394	First Coding Exon = N; Last Coding Exon = N; UTR = Y; Out-of-Frame = Y; Creates a PTC when Skipped = N; Codes for the Only Functional Domain = N; Codes for the Only Repeat Domain = N; Contains a LP/P In-Frame Deletion = N; ≥ 10% of CDS and Codes for Multiple Domains/Repeats = N	Indispensable
NM_002979	SCP2	13	9.36	10.755	13.41	11.23	8.26	10.39	12.605	7.08	9.475	12.315	9.81	13.21	10.015	8.77	16.5	78.16	14.5307	First Coding Exon = N; Last Coding Exon = N; UTR = N; Out-of-Frame = Y; Creates a PTC when Skipped = N; Codes for the Only Functional Domain = Y; Codes for the Only Repeat Domain = N; Contains a LP/P In-Frame Deletion = N; ≥ 10% of CDS and Codes for Multiple Domains/Repeats = N	Indispensable
NM_002979	SCP2	14	9.36	10.755	13.41	11.23	8.26	10.39	12.605	7.08	9.475	12.315	9.81	13.21	10.015	8.77	16.5	78.16	14.5307	First Coding Exon = N; Last Coding Exon = N; UTR = N; Out-of-Frame = Y; Creates a PTC when Skipped = N; Codes for the Only Functional Domain = Y; Codes for the Only Repeat Domain = N; Contains a LP/P In-Frame Deletion = N; ≥ 10% of CDS and Codes for Multiple Domains/Repeats = N	Indispensable
NM_002979	SCP2	15	9.36	10.755	13.41	11.23	8.26	10.39	12.605	7.08	9.475	12.315	9.81	13.21	10.015	8.77	16.5	78.16	14.5307	First Coding Exon = N; Last Coding Exon = N; UTR = N; Out-of-Frame = Y; Creates a PTC when Skipped = N; Codes for the Only Functional Domain = Y; Codes for the Only Repeat Domain = N; Contains a LP/P In-Frame Deletion = N; ≥ 10% of CDS and Codes for Multiple Domains/Repeats = N	Indispensable
NM_002979	SCP2	16	9.36	10.755	13.41	11.23	8.26	10.39	12.605	7.08	9.475	12.315	9.81	13.21	10.015	8.77	16.5	78.16	14.5307	First Coding Exon = N; Last Coding Exon = Y; UTR = N; Out-of-Frame = Y; Creates a PTC when Skipped = N; Codes for the Only Functional Domain = Y; Codes for the Only Repeat Domain = N; Contains a LP/P In-Frame Deletion = N; ≥ 10% of CDS and Codes for Multiple Domains/Repeats = N	Indispensable
NM_002979	SCP2	1	9.36	10.755	13.41	11.23	8.26	10.39	12.605	7.08	9.475	12.315	9.81	13.21	10.015	8.77	16.5	78.16	14.5307	First Coding Exon = Y; Last Coding Exon = N; UTR = N; Out-of-Frame = N; Creates a PTC when Skipped = N; Codes for the Only Functional Domain = N; Codes for the Only Repeat Domain = N; Contains a LP/P In-Frame Deletion = N; ≥ 10% of CDS and Codes for Multiple Domains/Repeats = N	Indispensable
NM_002979	SCP2	2	9.36	10.755	13.41	11.23	8.26	10.39	12.605	7.08	9.475	12.315	9.81	13.21	10.015	8.77	16.5	78.16	14.5307	First Coding Exon = N; Last Coding Exon = N; UTR = N; Out-of-Frame = Y; Creates a PTC when Skipped = N; Codes for the Only Functional Domain = N; Codes for the Only Repeat Domain = N; Contains a LP/P In-Frame Deletion = N; ≥ 10% of CDS and Codes for Multiple Domains/Repeats = N	Indispensable
NM_002979	SCP2	5	9.36	10.755	13.41	11.23	8.26	10.39	12.605	7.08	9.475	12.315	9.81	13.21	10.015	8.77	16.5	78.16	14.5307	First Coding Exon = N; Last Coding Exon = N; UTR = N; Out-of-Frame = Y; Creates a PTC when Skipped = N; Codes for the Only Functional Domain = N; Codes for the Only Repeat Domain = N; Contains a LP/P In-Frame Deletion = N; ≥ 10% of CDS and Codes for Multiple Domains/Repeats = N	Indispensable
NM_002979	SCP2	6	9.36	10.755	13.41	11.23	8.26	10.39	12.605	7.08	9.475	12.315	9.81	13.21	10.015	8.77	16.5	78.16	14.5307	First Coding Exon = N; Last Coding Exon = N; UTR = N; Out-of-Frame = Y; Creates a PTC when Skipped = N; Codes for the Only Functional Domain = N; Codes for the Only Repeat Domain = N; Contains a LP/P In-Frame Deletion = N; ≥ 10% of CDS and Codes for Multiple Domains/Repeats = N	Indispensable
NM_002979	SCP2	7	9.36	10.755	13.41	11.23	8.26	10.39	12.605	7.08	9.475	12.315	9.81	13.21	10.015	8.77	16.5	78.16	14.5307	First Coding Exon = N; Last Coding Exon = N; UTR = N; Out-of-Frame = Y; Creates a PTC when Skipped = N; Codes for the Only Functional Domain = N; Codes for the Only Repeat Domain = N; Contains a LP/P In-Frame Deletion = N; ≥ 10% of CDS and Codes for Multiple Domains/Repeats = N	Indispensable
NM_002979	SCP2	9	9.36	10.755	13.41	11.23	8.26	10.39	12.605	7.08	9.475	12.315	9.81	13.21	10.015	8.77	16.5	78.16	14.5307	First Coding Exon = N; Last Coding Exon = N; UTR = N; Out-of-Frame = Y; Creates a PTC when Skipped = N; Codes for the Only Functional Domain = N; Codes for the Only Repeat Domain = N; Contains a LP/P In-Frame Deletion = N; ≥ 10% of CDS and Codes for Multiple Domains/Repeats = N	Indispensable
NM_002979	SCP2	10	9.36	10.755	13.41	11.23	8.26	10.39	12.605	7.08	9.475	12.315	9.81	13.21	10.015	8.77	16.5	78.16	14.5307	First Coding Exon = N; Last Coding Exon = N; UTR = N; Out-of-Frame = Y; Creates a PTC when Skipped = N; Codes for the Only Functional Domain = N; Codes for the Only Repeat Domain = N; Contains a LP/P In-Frame Deletion = N; ≥ 10% of CDS and Codes for Multiple Domains/Repeats = N	Indispensable
NM_002979	SCP2	12	9.36	10.755	13.41	11.23	8.26	10.39	12.605	7.08	9.475	12.315	9.81	13.21	10.015	8.77	16.5	78.16	14.5307	First Coding Exon = N; Last Coding Exon = N; UTR = N; Out-of-Frame = Y; Creates a PTC when Skipped = N; Codes for the Only Functional Domain = N; Codes for the Only Repeat Domain = N; Contains a LP/P In-Frame Deletion = N; ≥ 10% of CDS and Codes for Multiple Domains/Repeats = N	Indispensable
NM_152753	SCUBE3	1	0.24	0.22	0.15	0.17	0.23	0.2	0.17	0.14	0.27	0.2	0.12	0.12	0.11	0.06	2.85	0.03	1.91625	First Coding Exon = Y; Last Coding Exon = N; UTR = N; Out-of-Frame = Y; Creates a PTC when Skipped = N; Codes for the Only Functional Domain = N; Codes for the Only Repeat Domain = N; Contains a LP/P In-Frame Deletion = N; ≥ 10% of CDS and Codes for Multiple Domains/Repeats = N	Indispensable
NM_152753	SCUBE3	6	0.24	0.22	0.15	0.17	0.23	0.2	0.17	0.14	0.27	0.2	0.12	0.12	0.11	0.06	2.85	0.03	1.91625	First Coding Exon = N; Last Coding Exon = N; UTR = N; Out-of-Frame = N; Creates a PTC when Skipped = Y; Codes for the Only Functional Domain = N; Codes for the Only Repeat Domain = N; Contains a LP/P In-Frame Deletion = N; ≥ 10% of CDS and Codes for Multiple Domains/Repeats = N	Indispensable
NM_152753	SCUBE3	20	0.24	0.22	0.15	0.17	0.23	0.2	0.17	0.14	0.27	0.2	0.12	0.12	0.11	0.06	2.85	0.03	1.91625	First Coding Exon = N; Last Coding Exon = N; UTR = N; Out-of-Frame = N; Creates a PTC when Skipped = Y; Codes for the Only Functional Domain = N; Codes for the Only Repeat Domain = N; Contains a LP/P In-Frame Deletion = N; ≥ 10% of CDS and Codes for Multiple Domains/Repeats = N	Indispensable
NM_152753	SCUBE3	21	0.24	0.22	0.15	0.17	0.23	0.2	0.17	0.14	0.27	0.2	0.12	0.12	0.11	0.06	2.85	0.03	1.91625	First Coding Exon = N; Last Coding Exon = N; UTR = N; Out-of-Frame = Y; Creates a PTC when Skipped = N; Codes for the Only Functional Domain = N; Codes for the Only Repeat Domain = N; Contains a LP/P In-Frame Deletion = N; ≥ 10% of CDS and Codes for Multiple Domains/Repeats = N	Indispensable
NM_152753	SCUBE3	22	0.24	0.22	0.15	0.17	0.23	0.2	0.17	0.14	0.27	0.2	0.12	0.12	0.11	0.06	2.85	0.03	1.91625	First Coding Exon = N; Last Coding Exon = Y; UTR = N; Out-of-Frame = N; Creates a PTC when Skipped = N; Codes for the Only Functional Domain = N; Codes for the Only Repeat Domain = N; Contains a LP/P In-Frame Deletion = N; ≥ 10% of CDS and Codes for Multiple Domains/Repeats = N	Indispensable
NM_020680	SCYL1	1	5.83	7.7	6.88	16.26	16.63	12.5	12.44	5.405	6.505	7.835	5.54	6.85	5.65	14.15	21.61	9.49	4.13015	First Coding Exon = Y; Last Coding Exon = N; UTR = N; Out-of-Frame = N; Creates a PTC when Skipped = N; Codes for the Only Functional Domain = Y; Codes for the Only Repeat Domain = N; Contains a LP/P In-Frame Deletion = N; ≥ 10% of CDS and Codes for Multiple Domains/Repeats = N	Indispensable
NM_020680	SCYL1	2	5.83	7.7	6.88	16.26	16.63	12.5	12.44	5.405	6.505	7.835	5.54	6.85	5.65	14.15	21.61	9.49	4.13015	First Coding Exon = N; Last Coding Exon = N; UTR = N; Out-of-Frame = N; Creates a PTC when Skipped = N; Codes for the Only Functional Domain = Y; Codes for the Only Repeat Domain = N; Contains a LP/P In-Frame Deletion = N; ≥ 10% of CDS and Codes for Multiple Domains/Repeats = N	Indispensable
NM_020680	SCYL1	3	5.83	7.7	6.88	16.26	16.63	12.5	12.44	5.405	6.505	7.835	5.54	6.85	5.65	14.15	21.61	9.49	4.13015	First Coding Exon = N; Last Coding Exon = N; UTR = N; Out-of-Frame = N; Creates a PTC when Skipped = N; Codes for the Only Functional Domain = Y; Codes for the Only Repeat Domain = N; Contains a LP/P In-Frame Deletion = N; ≥ 10% of CDS and Codes for Multiple Domains/Repeats = N	Indispensable
NM_020680	SCYL1	4	5.83	7.7	6.88	16.26	16.63	12.5	12.44	5.405	6.505	7.835	5.54	6.85	5.65	14.15	21.61	9.49	4.13015	First Coding Exon = N; Last Coding Exon = N; UTR = N; Out-of-Frame = Y; Creates a PTC when Skipped = N; Codes for the Only Functional Domain = Y; Codes for the Only Repeat Domain = N; Contains a LP/P In-Frame Deletion = N; ≥ 10% of CDS and Codes for Multiple Domains/Repeats = N	Indispensable
NM_020680	SCYL1	5	5.83	7.7	6.88	16.26	16.63	12.5	12.44	5.405	6.505	7.835	5.54	6.85	5.65	14.15	21.61	9.49	4.13015	First Coding Exon = N; Last Coding Exon = N; UTR = N; Out-of-Frame = Y; Creates a PTC when Skipped = N; Codes for the Only Functional Domain = Y; Codes for the Only Repeat Domain = N; Contains a LP/P In-Frame Deletion = N; ≥ 10% of CDS and Codes for Multiple Domains/Repeats = N	Indispensable
NM_020680	SCYL1	6	5.83	7.7	6.88	16.26	16.63	12.5	12.44	5.405	6.505	7.835	5.54	6.85	5.65	14.15	21.61	9.49	4.13015	First Coding Exon = N; Last Coding Exon = N; UTR = N; Out-of-Frame = N; Creates a PTC when Skipped = N; Codes for the Only Functional Domain = Y; Codes for the Only Repeat Domain = N; Contains a LP/P In-Frame Deletion = N; ≥ 10% of CDS and Codes for Multiple Domains/Repeats = N	Indispensable
NM_020680	SCYL1	7	5.83	7.7	6.88	16.26	16.63	12.5	12.44	5.405	6.505	7.835	5.54	6.85	5.65	14.15	21.61	9.49	4.13015	First Coding Exon = N; Last Coding Exon = N; UTR = N; Out-of-Frame = N; Creates a PTC when Skipped = N; Codes for the Only Functional Domain = Y; Codes for the Only Repeat Domain = N; Contains a LP/P In-Frame Deletion = N; ≥ 10% of CDS and Codes for Multiple Domains/Repeats = N	Indispensable
NM_020680	SCYL1	12	5.83	7.7	6.88	16.26	16.63	12.5	12.44	5.405	6.505	7.835	5.54	6.85	5.65	14.15	21.61	9.49	4.13015	First Coding Exon = N; Last Coding Exon = N; UTR = N; Out-of-Frame = Y; Creates a PTC when Skipped = N; Codes for the Only Functional Domain = N; Codes for the Only Repeat Domain = N; Contains a LP/P In-Frame Deletion = N; ≥ 10% of CDS and Codes for Multiple Domains/Repeats = N	Indispensable
NM_020680	SCYL1	14	5.83	7.7	6.88	16.26	16.63	12.5	12.44	5.405	6.505	7.835	5.54	6.85	5.65	14.15	21.61	9.49	4.13015	First Coding Exon = N; Last Coding Exon = N; UTR = N; Out-of-Frame = Y; Creates a PTC when Skipped = N; Codes for the Only Functional Domain = N; Codes for the Only Repeat Domain = N; Contains a LP/P In-Frame Deletion = N; ≥ 10% of CDS and Codes for Multiple Domains/Repeats = N	Indispensable
NM_020680	SCYL1	17	5.83	7.7	6.88	16.26	16.63	12.5	12.44	5.405	6.505	7.835	5.54	6.85	5.65	14.15	21.61	9.49	4.13015	First Coding Exon = N; Last Coding Exon = N; UTR = N; Out-of-Frame = Y; Creates a PTC when Skipped = N; Codes for the Only Functional Domain = N; Codes for the Only Repeat Domain = N; Contains a LP/P In-Frame Deletion = N; ≥ 10% of CDS and Codes for Multiple Domains/Repeats = N	Indispensable
NM_020680	SCYL1	18	5.83	7.7	6.88	16.26	16.63	12.5	12.44	5.405	6.505	7.835	5.54	6.85	5.65	14.15	21.61	9.49	4.13015	First Coding Exon = N; Last Coding Exon = Y; UTR = N; Out-of-Frame = Y; Creates a PTC when Skipped = N; Codes for the Only Functional Domain = N; Codes for the Only Repeat Domain = N; Contains a LP/P In-Frame Deletion = N; ≥ 10% of CDS and Codes for Multiple Domains/Repeats = N	Indispensable
NM_017988	SCYL2	2	3.135	3.34	3.17	9.035	7.96	3.82	4.37	2.91	4.105	3.615	2.52	3.54	2.88	6.875	7.85	4.96	6.65428	First Coding Exon = Y; Last Coding Exon = N; UTR = N; Out-of-Frame = N; Creates a PTC when Skipped = N; Codes for the Only Functional Domain = Y; Codes for the Only Repeat Domain = N; Contains a LP/P In-Frame Deletion = N; ≥ 10% of CDS and Codes for Multiple Domains/Repeats = N	Indispensable
NM_017988	SCYL2	3	3.135	3.34	3.17	9.035	7.96	3.82	4.37	2.91	4.105	3.615	2.52	3.54	2.88	6.875	7.85	4.96	6.65428	First Coding Exon = N; Last Coding Exon = N; UTR = N; Out-of-Frame = Y; Creates a PTC when Skipped = N; Codes for the Only Functional Domain = Y; Codes for the Only Repeat Domain = N; Contains a LP/P In-Frame Deletion = Y; ≥ 10% of CDS and Codes for Multiple Domains/Repeats = N	Indispensable
NM_017988	SCYL2	4	3.135	3.34	3.17	9.035	7.96	3.82	4.37	2.91	4.105	3.615	2.52	3.54	2.88	6.875	7.85	4.96	6.65428	First Coding Exon = N; Last Coding Exon = N; UTR = N; Out-of-Frame = Y; Creates a PTC when Skipped = N; Codes for the Only Functional Domain = Y; Codes for the Only Repeat Domain = N; Contains a LP/P In-Frame Deletion = N; ≥ 10% of CDS and Codes for Multiple Domains/Repeats = N	Indispensable
NM_017988	SCYL2	5	3.135	3.34	3.17	9.035	7.96	3.82	4.37	2.91	4.105	3.615	2.52	3.54	2.88	6.875	7.85	4.96	6.65428	First Coding Exon = N; Last Coding Exon = N; UTR = N; Out-of-Frame = N; Creates a PTC when Skipped = N; Codes for the Only Functional Domain = Y; Codes for the Only Repeat Domain = N; Contains a LP/P In-Frame Deletion = N; ≥ 10% of CDS and Codes for Multiple Domains/Repeats = N	Indispensable
NM_017988	SCYL2	6	3.135	3.34	3.17	9.035	7.96	3.82	4.37	2.91	4.105	3.615	2.52	3.54	2.88	6.875	7.85	4.96	6.65428	First Coding Exon = N; Last Coding Exon = N; UTR = N; Out-of-Frame = N; Creates a PTC when Skipped = N; Codes for the Only Functional Domain = Y; Codes for the Only Repeat Domain = N; Contains a LP/P In-Frame Deletion = N; ≥ 10% of CDS and Codes for Multiple Domains/Repeats = N	Indispensable
NM_017988	SCYL2	7	3.135	3.34	3.17	9.035	7.96	3.82	4.37	2.91	4.105	3.615	2.52	3.54	2.88	6.875	7.85	4.96	6.65428	First Coding Exon = N; Last Coding Exon = N; UTR = N; Out-of-Frame = N; Creates a PTC when Skipped = N; Codes for the Only Functional Domain = Y; Codes for the Only Repeat Domain = N; Contains a LP/P In-Frame Deletion = N; ≥ 10% of CDS and Codes for Multiple Domains/Repeats = N	Indispensable
NM_017988	SCYL2	8	3.135	3.34	3.17	9.035	7.96	3.82	4.37	2.91	4.105	3.615	2.52	3.54	2.88	6.875	7.85	4.96	6.65428	First Coding Exon = N; Last Coding Exon = N; UTR = N; Out-of-Frame = N; Creates a PTC when Skipped = N; Codes for the Only Functional Domain = Y; Codes for the Only Repeat Domain = N; Contains a LP/P In-Frame Deletion = N; ≥ 10% of CDS and Codes for Multiple Domains/Repeats = N	Indispensable
NM_017988	SCYL2	1	3.135	3.34	3.17	9.035	7.96	3.82	4.37	2.91	4.105	3.615	2.52	3.54	2.88	6.875	7.85	4.96	6.65428	First Coding Exon = N; Last Coding Exon = N; UTR = Y; Out-of-Frame = Y; Creates a PTC when Skipped = N; Codes for the Only Functional Domain = N; Codes for the Only Repeat Domain = N; Contains a LP/P In-Frame Deletion = N; ≥ 10% of CDS and Codes for Multiple Domains/Repeats = N	Indispensable
NM_017988	SCYL2	10	3.135	3.34	3.17	9.035	7.96	3.82	4.37	2.91	4.105	3.615	2.52	3.54	2.88	6.875	7.85	4.96	6.65428	First Coding Exon = N; Last Coding Exon = N; UTR = N; Out-of-Frame = N; Creates a PTC when Skipped = N; Codes for the Only Functional Domain = N; Codes for the Only Repeat Domain = Y; Contains a LP/P In-Frame Deletion = N; ≥ 10% of CDS and Codes for Multiple Domains/Repeats = N	Indispensable
NM_017988	SCYL2	11	3.135	3.34	3.17	9.035	7.96	3.82	4.37	2.91	4.105	3.615	2.52	3.54	2.88	6.875	7.85	4.96	6.65428	First Coding Exon = N; Last Coding Exon = N; UTR = N; Out-of-Frame = N; Creates a PTC when Skipped = N; Codes for the Only Functional Domain = N; Codes for the Only Repeat Domain = Y; Contains a LP/P In-Frame Deletion = N; ≥ 10% of CDS and Codes for Multiple Domains/Repeats = N	Indispensable
NM_017988	SCYL2	12	3.135	3.34	3.17	9.035	7.96	3.82	4.37	2.91	4.105	3.615	2.52	3.54	2.88	6.875	7.85	4.96	6.65428	First Coding Exon = N; Last Coding Exon = N; UTR = N; Out-of-Frame = Y; Creates a PTC when Skipped = N; Codes for the Only Functional Domain = N; Codes for the Only Repeat Domain = N; Contains a LP/P In-Frame Deletion = N; ≥ 10% of CDS and Codes for Multiple Domains/Repeats = N	Indispensable
NM_017988	SCYL2	13	3.135	3.34	3.17	9.035	7.96	3.82	4.37	2.91	4.105	3.615	2.52	3.54	2.88	6.875	7.85	4.96	6.65428	First Coding Exon = N; Last Coding Exon = N; UTR = N; Out-of-Frame = Y; Creates a PTC when Skipped = N; Codes for the Only Functional Domain = N; Codes for the Only Repeat Domain = N; Contains a LP/P In-Frame Deletion = N; ≥ 10% of CDS and Codes for Multiple Domains/Repeats = N	Indispensable
NM_017988	SCYL2	14	3.135	3.34	3.17	9.035	7.96	3.82	4.37	2.91	4.105	3.615	2.52	3.54	2.88	6.875	7.85	4.96	6.65428	First Coding Exon = N; Last Coding Exon = N; UTR = N; Out-of-Frame = Y; Creates a PTC when Skipped = N; Codes for the Only Functional Domain = N; Codes for the Only Repeat Domain = N; Contains a LP/P In-Frame Deletion = N; ≥ 10% of CDS and Codes for Multiple Domains/Repeats = N	Indispensable
NM_017988	SCYL2	15	3.135	3.34	3.17	9.035	7.96	3.82	4.37	2.91	4.105	3.615	2.52	3.54	2.88	6.875	7.85	4.96	6.65428	First Coding Exon = N; Last Coding Exon = N; UTR = N; Out-of-Frame = Y; Creates a PTC when Skipped = N; Codes for the Only Functional Domain = N; Codes for the Only Repeat Domain = N; Contains a LP/P In-Frame Deletion = N; ≥ 10% of CDS and Codes for Multiple Domains/Repeats = N	Indispensable
NM_017988	SCYL2	18	3.135	3.34	3.17	9.035	7.96	3.82	4.37	2.91	4.105	3.615	2.52	3.54	2.88	6.875	7.85	4.96	6.65428	First Coding Exon = N; Last Coding Exon = Y; UTR = N; Out-of-Frame = Y; Creates a PTC when Skipped = N; Codes for the Only Functional Domain = N; Codes for the Only Repeat Domain = N; Contains a LP/P In-Frame Deletion = N; ≥ 10% of CDS and Codes for Multiple Domains/Repeats = N	Indispensable
NM_006642	SDCCAG8	1	4.095	3.995	4.49	6.57	5.97	4.77	5.29	4.535	4.3	4.2	3.9	6.1	4.475	7.095	8.49	2.08	0.71816	First Coding Exon = Y; Last Coding Exon = N; UTR = N; Out-of-Frame = Y; Creates a PTC when Skipped = N; Codes for the Only Functional Domain = N; Codes for the Only Repeat Domain = N; Contains a LP/P In-Frame Deletion = N; ≥ 10% of CDS and Codes for Multiple Domains/Repeats = N	Indispensable
NM_006642	SDCCAG8	3	4.095	3.995	4.49	6.57	5.97	4.77	5.29	4.535	4.3	4.2	3.9	6.1	4.475	7.095	8.49	2.08	0.71816	First Coding Exon = N; Last Coding Exon = N; UTR = N; Out-of-Frame = Y; Creates a PTC when Skipped = N; Codes for the Only Functional Domain = N; Codes for the Only Repeat Domain = N; Contains a LP/P In-Frame Deletion = N; ≥ 10% of CDS and Codes for Multiple Domains/Repeats = N	Indispensable
NM_006642	SDCCAG8	7	4.095	3.995	4.49	6.57	5.97	4.77	5.29	4.535	4.3	4.2	3.9	6.1	4.475	7.095	8.49	2.08	0.71816	First Coding Exon = N; Last Coding Exon = N; UTR = N; Out-of-Frame = Y; Creates a PTC when Skipped = N; Codes for the Only Functional Domain = N; Codes for the Only Repeat Domain = N; Contains a LP/P In-Frame Deletion = N; ≥ 10% of CDS and Codes for Multiple Domains/Repeats = N	Indispensable
NM_006642	SDCCAG8	9	4.095	3.995	4.49	6.57	5.97	4.77	5.29	4.535	4.3	4.2	3.9	6.1	4.475	7.095	8.49	2.08	0.71816	First Coding Exon = N; Last Coding Exon = N; UTR = N; Out-of-Frame = Y; Creates a PTC when Skipped = N; Codes for the Only Functional Domain = N; Codes for the Only Repeat Domain = N; Contains a LP/P In-Frame Deletion = N; ≥ 10% of CDS and Codes for Multiple Domains/Repeats = N	Indispensable
NM_006642	SDCCAG8	13	4.095	3.995	4.49	6.57	5.97	4.77	5.29	4.535	4.3	4.2	3.9	6.1	4.475	7.095	8.49	2.08	0.71816	First Coding Exon = N; Last Coding Exon = N; UTR = N; Out-of-Frame = Y; Creates a PTC when Skipped = N; Codes for the Only Functional Domain = N; Codes for the Only Repeat Domain = N; Contains a LP/P In-Frame Deletion = N; ≥ 10% of CDS and Codes for Multiple Domains/Repeats = N	Indispensable
NM_006642	SDCCAG8	14	4.095	3.995	4.49	6.57	5.97	4.77	5.29	4.535	4.3	4.2	3.9	6.1	4.475	7.095	8.49	2.08	0.71816	First Coding Exon = N; Last Coding Exon = N; UTR = N; Out-of-Frame = Y; Creates a PTC when Skipped = N; Codes for the Only Functional Domain = N; Codes for the Only Repeat Domain = N; Contains a LP/P In-Frame Deletion = N; ≥ 10% of CDS and Codes for Multiple Domains/Repeats = N	Indispensable
NM_006642	SDCCAG8	15	4.095	3.995	4.49	6.57	5.97	4.77	5.29	4.535	4.3	4.2	3.9	6.1	4.475	7.095	8.49	2.08	0.71816	First Coding Exon = N; Last Coding Exon = N; UTR = N; Out-of-Frame = Y; Creates a PTC when Skipped = N; Codes for the Only Functional Domain = N; Codes for the Only Repeat Domain = N; Contains a LP/P In-Frame Deletion = N; ≥ 10% of CDS and Codes for Multiple Domains/Repeats = N	Indispensable
NM_006642	SDCCAG8	17	4.095	3.995	4.49	6.57	5.97	4.77	5.29	4.535	4.3	4.2	3.9	6.1	4.475	7.095	8.49	2.08	0.71816	First Coding Exon = N; Last Coding Exon = N; UTR = N; Out-of-Frame = Y; Creates a PTC when Skipped = N; Codes for the Only Functional Domain = N; Codes for the Only Repeat Domain = N; Contains a LP/P In-Frame Deletion = N; ≥ 10% of CDS and Codes for Multiple Domains/Repeats = N	Indispensable
NM_006642	SDCCAG8	18	4.095	3.995	4.49	6.57	5.97	4.77	5.29	4.535	4.3	4.2	3.9	6.1	4.475	7.095	8.49	2.08	0.71816	First Coding Exon = N; Last Coding Exon = Y; UTR = N; Out-of-Frame = N; Creates a PTC when Skipped = N; Codes for the Only Functional Domain = N; Codes for the Only Repeat Domain = N; Contains a LP/P In-Frame Deletion = N; ≥ 10% of CDS and Codes for Multiple Domains/Repeats = N	Indispensable
NM_004168	SDHA	1	10.07	13.02	10.5	11.52	12.8	17.33	15.55	9.23	10.55	10.24	10.05	11.09	13.235	71.585	53.59	16.42	21.0005	First Coding Exon = Y; Last Coding Exon = N; UTR = N; Out-of-Frame = N; Creates a PTC when Skipped = N; Codes for the Only Functional Domain = N; Codes for the Only Repeat Domain = N; Contains a LP/P In-Frame Deletion = N; ≥ 10% of CDS and Codes for Multiple Domains/Repeats = N	Indispensable
NM_004168	SDHA	6	10.07	13.02	10.5	11.52	12.8	17.33	15.55	9.23	10.55	10.24	10.05	11.09	13.235	71.585	53.59	16.42	21.0005	First Coding Exon = N; Last Coding Exon = N; UTR = N; Out-of-Frame = Y; Creates a PTC when Skipped = N; Codes for the Only Functional Domain = N; Codes for the Only Repeat Domain = N; Contains a LP/P In-Frame Deletion = N; ≥ 10% of CDS and Codes for Multiple Domains/Repeats = N	Indispensable
NM_004168	SDHA	7	10.07	13.02	10.5	11.52	12.8	17.33	15.55	9.23	10.55	10.24	10.05	11.09	13.235	71.585	53.59	16.42	21.0005	First Coding Exon = N; Last Coding Exon = N; UTR = N; Out-of-Frame = Y; Creates a PTC when Skipped = N; Codes for the Only Functional Domain = N; Codes for the Only Repeat Domain = N; Contains a LP/P In-Frame Deletion = N; ≥ 10% of CDS and Codes for Multiple Domains/Repeats = N	Indispensable
NM_004168	SDHA	8	10.07	13.02	10.5	11.52	12.8	17.33	15.55	9.23	10.55	10.24	10.05	11.09	13.235	71.585	53.59	16.42	21.0005	First Coding Exon = N; Last Coding Exon = N; UTR = N; Out-of-Frame = Y; Creates a PTC when Skipped = N; Codes for the Only Functional Domain = N; Codes for the Only Repeat Domain = N; Contains a LP/P In-Frame Deletion = N; ≥ 10% of CDS and Codes for Multiple Domains/Repeats = N	Indispensable
NM_004168	SDHA	9	10.07	13.02	10.5	11.52	12.8	17.33	15.55	9.23	10.55	10.24	10.05	11.09	13.235	71.585	53.59	16.42	21.0005	First Coding Exon = N; Last Coding Exon = N; UTR = N; Out-of-Frame = Y; Creates a PTC when Skipped = N; Codes for the Only Functional Domain = N; Codes for the Only Repeat Domain = N; Contains a LP/P In-Frame Deletion = N; ≥ 10% of CDS and Codes for Multiple Domains/Repeats = N	Indispensable
NM_004168	SDHA	10	10.07	13.02	10.5	11.52	12.8	17.33	15.55	9.23	10.55	10.24	10.05	11.09	13.235	71.585	53.59	16.42	21.0005	First Coding Exon = N; Last Coding Exon = N; UTR = N; Out-of-Frame = Y; Creates a PTC when Skipped = N; Codes for the Only Functional Domain = N; Codes for the Only Repeat Domain = N; Contains a LP/P In-Frame Deletion = N; ≥ 10% of CDS and Codes for Multiple Domains/Repeats = N	Indispensable
NM_004168	SDHA	11	10.07	13.02	10.5	11.52	12.8	17.33	15.55	9.23	10.55	10.24	10.05	11.09	13.235	71.585	53.59	16.42	21.0005	First Coding Exon = N; Last Coding Exon = N; UTR = N; Out-of-Frame = Y; Creates a PTC when Skipped = N; Codes for the Only Functional Domain = N; Codes for the Only Repeat Domain = N; Contains a LP/P In-Frame Deletion = N; ≥ 10% of CDS and Codes for Multiple Domains/Repeats = N	Indispensable
NM_004168	SDHA	12	10.07	13.02	10.5	11.52	12.8	17.33	15.55	9.23	10.55	10.24	10.05	11.09	13.235	71.585	53.59	16.42	21.0005	First Coding Exon = N; Last Coding Exon = N; UTR = N; Out-of-Frame = Y; Creates a PTC when Skipped = N; Codes for the Only Functional Domain = N; Codes for the Only Repeat Domain = N; Contains a LP/P In-Frame Deletion = N; ≥ 10% of CDS and Codes for Multiple Domains/Repeats = N	Indispensable
NM_004168	SDHA	13	10.07	13.02	10.5	11.52	12.8	17.33	15.55	9.23	10.55	10.24	10.05	11.09	13.235	71.585	53.59	16.42	21.0005	First Coding Exon = N; Last Coding Exon = N; UTR = N; Out-of-Frame = Y; Creates a PTC when Skipped = N; Codes for the Only Functional Domain = N; Codes for the Only Repeat Domain = N; Contains a LP/P In-Frame Deletion = N; ≥ 10% of CDS and Codes for Multiple Domains/Repeats = N	Indispensable
NM_004168	SDHA	15	10.07	13.02	10.5	11.52	12.8	17.33	15.55	9.23	10.55	10.24	10.05	11.09	13.235	71.585	53.59	16.42	21.0005	First Coding Exon = N; Last Coding Exon = Y; UTR = N; Out-of-Frame = Y; Creates a PTC when Skipped = N; Codes for the Only Functional Domain = N; Codes for the Only Repeat Domain = N; Contains a LP/P In-Frame Deletion = N; ≥ 10% of CDS and Codes for Multiple Domains/Repeats = N	Indispensable
NM_001042631	SDHAF1	1	9.265	11.875	10.62	34.1	30.32	15.26	17.315	11.015	12.67	12.415	10.44	14.19	11.3	16.385	10.46	12.04	9.22115	First Coding Exon = Y; Last Coding Exon = Y; UTR = N; Out-of-Frame = N; Creates a PTC when Skipped = N; Codes for the Only Functional Domain = N; Codes for the Only Repeat Domain = N; Contains a LP/P In-Frame Deletion = N; ≥ 10% of CDS and Codes for Multiple Domains/Repeats = N	Indispensable
NM_017841	SDHAF2	1	9.61	12.815	11.57	15.67	14.72	15.02	16.71	8.675	17.16	11.96	10.39	12.32	11.55	31.975	25.12	13.25	19.3033	First Coding Exon = Y; Last Coding Exon = N; UTR = N; Out-of-Frame = N; Creates a PTC when Skipped = N; Codes for the Only Functional Domain = N; Codes for the Only Repeat Domain = N; Contains a LP/P In-Frame Deletion = N; ≥ 10% of CDS and Codes for Multiple Domains/Repeats = N	Indispensable
NM_017841	SDHAF2	2	9.61	12.815	11.57	15.67	14.72	15.02	16.71	8.675	17.16	11.96	10.39	12.32	11.55	31.975	25.12	13.25	19.3033	First Coding Exon = N; Last Coding Exon = N; UTR = N; Out-of-Frame = Y; Creates a PTC when Skipped = N; Codes for the Only Functional Domain = N; Codes for the Only Repeat Domain = N; Contains a LP/P In-Frame Deletion = N; ≥ 10% of CDS and Codes for Multiple Domains/Repeats = N	Indispensable
NM_017841	SDHAF2	3	9.61	12.815	11.57	15.67	14.72	15.02	16.71	8.675	17.16	11.96	10.39	12.32	11.55	31.975	25.12	13.25	19.3033	First Coding Exon = N; Last Coding Exon = N; UTR = N; Out-of-Frame = Y; Creates a PTC when Skipped = N; Codes for the Only Functional Domain = N; Codes for the Only Repeat Domain = N; Contains a LP/P In-Frame Deletion = N; ≥ 10% of CDS and Codes for Multiple Domains/Repeats = N	Indispensable
NM_017841	SDHAF2	4	9.61	12.815	11.57	15.67	14.72	15.02	16.71	8.675	17.16	11.96	10.39	12.32	11.55	31.975	25.12	13.25	19.3033	First Coding Exon = N; Last Coding Exon = Y; UTR = N; Out-of-Frame = Y; Creates a PTC when Skipped = N; Codes for the Only Functional Domain = N; Codes for the Only Repeat Domain = N; Contains a LP/P In-Frame Deletion = N; ≥ 10% of CDS and Codes for Multiple Domains/Repeats = N	Indispensable
NM_003000	SDHB	2	46.075	57.495	48.49	82.185	71.03	61.17	72.705	42.04	50.6	55.245	43.95	50.77	49.575	114.26	95.72	104.69	78.2185	First Coding Exon = N; Last Coding Exon = N; UTR = N; Out-of-Frame = Y; Creates a PTC when Skipped = N; Codes for the Only Functional Domain = N; Codes for the Only Repeat Domain = N; Contains a LP/P In-Frame Deletion = Y; ≥ 10% of CDS and Codes for Multiple Domains/Repeats = N	Indispensable
NM_003000	SDHB	3	46.075	57.495	48.49	82.185	71.03	61.17	72.705	42.04	50.6	55.245	43.95	50.77	49.575	114.26	95.72	104.69	78.2185	First Coding Exon = N; Last Coding Exon = N; UTR = N; Out-of-Frame = Y; Creates a PTC when Skipped = N; Codes for the Only Functional Domain = N; Codes for the Only Repeat Domain = N; Contains a LP/P In-Frame Deletion = N; ≥ 10% of CDS and Codes for Multiple Domains/Repeats = N	Indispensable
NM_003000	SDHB	4	46.075	57.495	48.49	82.185	71.03	61.17	72.705	42.04	50.6	55.245	43.95	50.77	49.575	114.26	95.72	104.69	78.2185	First Coding Exon = N; Last Coding Exon = N; UTR = N; Out-of-Frame = Y; Creates a PTC when Skipped = N; Codes for the Only Functional Domain = N; Codes for the Only Repeat Domain = N; Contains a LP/P In-Frame Deletion = N; ≥ 10% of CDS and Codes for Multiple Domains/Repeats = N	Indispensable
NM_003000	SDHB	1	46.075	57.495	48.49	82.185	71.03	61.17	72.705	42.04	50.6	55.245	43.95	50.77	49.575	114.26	95.72	104.69	78.2185	First Coding Exon = Y; Last Coding Exon = N; UTR = N; Out-of-Frame = N; Creates a PTC when Skipped = N; Codes for the Only Functional Domain = N; Codes for the Only Repeat Domain = N; Contains a LP/P In-Frame Deletion = N; ≥ 10% of CDS and Codes for Multiple Domains/Repeats = N	Indispensable
NM_003000	SDHB	8	46.075	57.495	48.49	82.185	71.03	61.17	72.705	42.04	50.6	55.245	43.95	50.77	49.575	114.26	95.72	104.69	78.2185	First Coding Exon = N; Last Coding Exon = Y; UTR = N; Out-of-Frame = N; Creates a PTC when Skipped = N; Codes for the Only Functional Domain = N; Codes for the Only Repeat Domain = N; Contains a LP/P In-Frame Deletion = N; ≥ 10% of CDS and Codes for Multiple Domains/Repeats = N	Indispensable
NM_003001	SDHC	1	38.905	41.81	41.58	35.16	32.54	38.33	46.28	32.515	42.455	44.595	36.26	45.71	45.47	89.38	109.27	72.28	97.7592	First Coding Exon = Y; Last Coding Exon = N; UTR = N; Out-of-Frame = Y; Creates a PTC when Skipped = N; Codes for the Only Functional Domain = N; Codes for the Only Repeat Domain = N; Contains a LP/P In-Frame Deletion = N; ≥ 10% of CDS and Codes for Multiple Domains/Repeats = N	Indispensable
NM_003001	SDHC	4	38.905	41.81	41.58	35.16	32.54	38.33	46.28	32.515	42.455	44.595	36.26	45.71	45.47	89.38	109.27	72.28	97.7592	First Coding Exon = N; Last Coding Exon = N; UTR = N; Out-of-Frame = Y; Creates a PTC when Skipped = N; Codes for the Only Functional Domain = N; Codes for the Only Repeat Domain = N; Contains a LP/P In-Frame Deletion = N; ≥ 10% of CDS and Codes for Multiple Domains/Repeats = N	Indispensable
NM_003001	SDHC	5	38.905	41.81	41.58	35.16	32.54	38.33	46.28	32.515	42.455	44.595	36.26	45.71	45.47	89.38	109.27	72.28	97.7592	First Coding Exon = N; Last Coding Exon = N; UTR = N; Out-of-Frame = Y; Creates a PTC when Skipped = N; Codes for the Only Functional Domain = N; Codes for the Only Repeat Domain = N; Contains a LP/P In-Frame Deletion = N; ≥ 10% of CDS and Codes for Multiple Domains/Repeats = N	Indispensable
NM_003001	SDHC	6	38.905	41.81	41.58	35.16	32.54	38.33	46.28	32.515	42.455	44.595	36.26	45.71	45.47	89.38	109.27	72.28	97.7592	First Coding Exon = N; Last Coding Exon = Y; UTR = N; Out-of-Frame = Y; Creates a PTC when Skipped = N; Codes for the Only Functional Domain = N; Codes for the Only Repeat Domain = N; Contains a LP/P In-Frame Deletion = N; ≥ 10% of CDS and Codes for Multiple Domains/Repeats = N	Indispensable
NM_003002	SDHD	1	34.275	37.8	41.32	36.45	31.64	34.89	43.57	29.795	34.955	40.8	35.18	38.48	36.835	94.165	93.03	87.28	45.7585	First Coding Exon = Y; Last Coding Exon = N; UTR = N; Out-of-Frame = Y; Creates a PTC when Skipped = N; Codes for the Only Functional Domain = N; Codes for the Only Repeat Domain = N; Contains a LP/P In-Frame Deletion = N; ≥ 10% of CDS and Codes for Multiple Domains/Repeats = N	Indispensable
NM_003002	SDHD	3	34.275	37.8	41.32	36.45	31.64	34.89	43.57	29.795	34.955	40.8	35.18	38.48	36.835	94.165	93.03	87.28	45.7585	First Coding Exon = N; Last Coding Exon = N; UTR = N; Out-of-Frame = Y; Creates a PTC when Skipped = N; Codes for the Only Functional Domain = N; Codes for the Only Repeat Domain = N; Contains a LP/P In-Frame Deletion = Y; ≥ 10% of CDS and Codes for Multiple Domains/Repeats = N	Indispensable
NM_003002	SDHD	4	34.275	37.8	41.32	36.45	31.64	34.89	43.57	29.795	34.955	40.8	35.18	38.48	36.835	94.165	93.03	87.28	45.7585	First Coding Exon = N; Last Coding Exon = Y; UTR = N; Out-of-Frame = N; Creates a PTC when Skipped = N; Codes for the Only Functional Domain = N; Codes for the Only Repeat Domain = N; Contains a LP/P In-Frame Deletion = N; ≥ 10% of CDS and Codes for Multiple Domains/Repeats = N	Indispensable
NM_148897	SDR9C7	1	0.06	0.07	0.09	0.705	0.82	0.15	0.12	0.07	0.07	0.165	0.06	0.02	0.03	0	0.02	0.04	0.196106	First Coding Exon = Y; Last Coding Exon = N; UTR = N; Out-of-Frame = Y; Creates a PTC when Skipped = N; Codes for the Only Functional Domain = N; Codes for the Only Repeat Domain = N; Contains a LP/P In-Frame Deletion = N; ≥ 10% of CDS and Codes for Multiple Domains/Repeats = N	Indispensable
NM_148897	SDR9C7	2	0.06	0.07	0.09	0.705	0.82	0.15	0.12	0.07	0.07	0.165	0.06	0.02	0.03	0	0.02	0.04	0.196106	First Coding Exon = N; Last Coding Exon = N; UTR = N; Out-of-Frame = Y; Creates a PTC when Skipped = N; Codes for the Only Functional Domain = N; Codes for the Only Repeat Domain = N; Contains a LP/P In-Frame Deletion = N; ≥ 10% of CDS and Codes for Multiple Domains/Repeats = N	Indispensable
NM_148897	SDR9C7	3	0.06	0.07	0.09	0.705	0.82	0.15	0.12	0.07	0.07	0.165	0.06	0.02	0.03	0	0.02	0.04	0.196106	First Coding Exon = N; Last Coding Exon = N; UTR = N; Out-of-Frame = Y; Creates a PTC when Skipped = N; Codes for the Only Functional Domain = N; Codes for the Only Repeat Domain = N; Contains a LP/P In-Frame Deletion = N; ≥ 10% of CDS and Codes for Multiple Domains/Repeats = N	Indispensable
NM_148897	SDR9C7	4	0.06	0.07	0.09	0.705	0.82	0.15	0.12	0.07	0.07	0.165	0.06	0.02	0.03	0	0.02	0.04	0.196106	First Coding Exon = N; Last Coding Exon = Y; UTR = N; Out-of-Frame = N; Creates a PTC when Skipped = N; Codes for the Only Functional Domain = N; Codes for the Only Repeat Domain = N; Contains a LP/P In-Frame Deletion = N; ≥ 10% of CDS and Codes for Multiple Domains/Repeats = N	Indispensable
NM_006364	SEC23A	1	5.455	9.045	7.86	19.285	13.05	7.32	13.31	5.295	9.17	9.985	5.85	4.81	5.795	19.65	83.58	13.18	30.5342	First Coding Exon = N; Last Coding Exon = N; UTR = Y; Out-of-Frame = N; Creates a PTC when Skipped = N; Codes for the Only Functional Domain = N; Codes for the Only Repeat Domain = N; Contains a LP/P In-Frame Deletion = N; ≥ 10% of CDS and Codes for Multiple Domains/Repeats = N	Indispensable
NM_006364	SEC23A	2	5.455	9.045	7.86	19.285	13.05	7.32	13.31	5.295	9.17	9.985	5.85	4.81	5.795	19.65	83.58	13.18	30.5342	First Coding Exon = Y; Last Coding Exon = N; UTR = N; Out-of-Frame = Y; Creates a PTC when Skipped = N; Codes for the Only Functional Domain = N; Codes for the Only Repeat Domain = N; Contains a LP/P In-Frame Deletion = N; ≥ 10% of CDS and Codes for Multiple Domains/Repeats = N	Indispensable
NM_006364	SEC23A	3	5.455	9.045	7.86	19.285	13.05	7.32	13.31	5.295	9.17	9.985	5.85	4.81	5.795	19.65	83.58	13.18	30.5342	First Coding Exon = N; Last Coding Exon = N; UTR = N; Out-of-Frame = Y; Creates a PTC when Skipped = N; Codes for the Only Functional Domain = N; Codes for the Only Repeat Domain = N; Contains a LP/P In-Frame Deletion = N; ≥ 10% of CDS and Codes for Multiple Domains/Repeats = N	Indispensable
NM_006364	SEC23A	6	5.455	9.045	7.86	19.285	13.05	7.32	13.31	5.295	9.17	9.985	5.85	4.81	5.795	19.65	83.58	13.18	30.5342	First Coding Exon = N; Last Coding Exon = N; UTR = N; Out-of-Frame = Y; Creates a PTC when Skipped = N; Codes for the Only Functional Domain = N; Codes for the Only Repeat Domain = N; Contains a LP/P In-Frame Deletion = N; ≥ 10% of CDS and Codes for Multiple Domains/Repeats = N	Indispensable
NM_006364	SEC23A	7	5.455	9.045	7.86	19.285	13.05	7.32	13.31	5.295	9.17	9.985	5.85	4.81	5.795	19.65	83.58	13.18	30.5342	First Coding Exon = N; Last Coding Exon = N; UTR = N; Out-of-Frame = Y; Creates a PTC when Skipped = N; Codes for the Only Functional Domain = N; Codes for the Only Repeat Domain = N; Contains a LP/P In-Frame Deletion = N; ≥ 10% of CDS and Codes for Multiple Domains/Repeats = N	Indispensable
NM_006364	SEC23A	9	5.455	9.045	7.86	19.285	13.05	7.32	13.31	5.295	9.17	9.985	5.85	4.81	5.795	19.65	83.58	13.18	30.5342	First Coding Exon = N; Last Coding Exon = N; UTR = N; Out-of-Frame = Y; Creates a PTC when Skipped = N; Codes for the Only Functional Domain = N; Codes for the Only Repeat Domain = N; Contains a LP/P In-Frame Deletion = N; ≥ 10% of CDS and Codes for Multiple Domains/Repeats = N	Indispensable
NM_006364	SEC23A	10	5.455	9.045	7.86	19.285	13.05	7.32	13.31	5.295	9.17	9.985	5.85	4.81	5.795	19.65	83.58	13.18	30.5342	First Coding Exon = N; Last Coding Exon = N; UTR = N; Out-of-Frame = Y; Creates a PTC when Skipped = N; Codes for the Only Functional Domain = N; Codes for the Only Repeat Domain = N; Contains a LP/P In-Frame Deletion = N; ≥ 10% of CDS and Codes for Multiple Domains/Repeats = N	Indispensable
NM_006364	SEC23A	13	5.455	9.045	7.86	19.285	13.05	7.32	13.31	5.295	9.17	9.985	5.85	4.81	5.795	19.65	83.58	13.18	30.5342	First Coding Exon = N; Last Coding Exon = N; UTR = N; Out-of-Frame = Y; Creates a PTC when Skipped = N; Codes for the Only Functional Domain = N; Codes for the Only Repeat Domain = N; Contains a LP/P In-Frame Deletion = N; ≥ 10% of CDS and Codes for Multiple Domains/Repeats = N	Indispensable
NM_006364	SEC23A	14	5.455	9.045	7.86	19.285	13.05	7.32	13.31	5.295	9.17	9.985	5.85	4.81	5.795	19.65	83.58	13.18	30.5342	First Coding Exon = N; Last Coding Exon = N; UTR = N; Out-of-Frame = Y; Creates a PTC when Skipped = N; Codes for the Only Functional Domain = N; Codes for the Only Repeat Domain = N; Contains a LP/P In-Frame Deletion = N; ≥ 10% of CDS and Codes for Multiple Domains/Repeats = N	Indispensable
NM_006364	SEC23A	16	5.455	9.045	7.86	19.285	13.05	7.32	13.31	5.295	9.17	9.985	5.85	4.81	5.795	19.65	83.58	13.18	30.5342	First Coding Exon = N; Last Coding Exon = N; UTR = N; Out-of-Frame = N; Creates a PTC when Skipped = N; Codes for the Only Functional Domain = N; Codes for the Only Repeat Domain = Y; Contains a LP/P In-Frame Deletion = N; ≥ 10% of CDS and Codes for Multiple Domains/Repeats = N	Indispensable
NM_006364	SEC23A	17	5.455	9.045	7.86	19.285	13.05	7.32	13.31	5.295	9.17	9.985	5.85	4.81	5.795	19.65	83.58	13.18	30.5342	First Coding Exon = N; Last Coding Exon = N; UTR = N; Out-of-Frame = N; Creates a PTC when Skipped = N; Codes for the Only Functional Domain = N; Codes for the Only Repeat Domain = Y; Contains a LP/P In-Frame Deletion = N; ≥ 10% of CDS and Codes for Multiple Domains/Repeats = N	Indispensable
NM_006364	SEC23A	18	5.455	9.045	7.86	19.285	13.05	7.32	13.31	5.295	9.17	9.985	5.85	4.81	5.795	19.65	83.58	13.18	30.5342	First Coding Exon = N; Last Coding Exon = N; UTR = N; Out-of-Frame = N; Creates a PTC when Skipped = N; Codes for the Only Functional Domain = N; Codes for the Only Repeat Domain = Y; Contains a LP/P In-Frame Deletion = N; ≥ 10% of CDS and Codes for Multiple Domains/Repeats = N	Indispensable
NM_006364	SEC23A	19	5.455	9.045	7.86	19.285	13.05	7.32	13.31	5.295	9.17	9.985	5.85	4.81	5.795	19.65	83.58	13.18	30.5342	First Coding Exon = N; Last Coding Exon = N; UTR = N; Out-of-Frame = N; Creates a PTC when Skipped = N; Codes for the Only Functional Domain = N; Codes for the Only Repeat Domain = Y; Contains a LP/P In-Frame Deletion = N; ≥ 10% of CDS and Codes for Multiple Domains/Repeats = N	Indispensable
NM_006364	SEC23A	20	5.455	9.045	7.86	19.285	13.05	7.32	13.31	5.295	9.17	9.985	5.85	4.81	5.795	19.65	83.58	13.18	30.5342	First Coding Exon = N; Last Coding Exon = Y; UTR = N; Out-of-Frame = N; Creates a PTC when Skipped = N; Codes for the Only Functional Domain = N; Codes for the Only Repeat Domain = N; Contains a LP/P In-Frame Deletion = N; ≥ 10% of CDS and Codes for Multiple Domains/Repeats = N	Indispensable
NM_006363	SEC23B	1	6.78	6.11	8.06	7.97	7.84	6.79	6.65	6.18	7.13	7.74	6.77	11.51	7.75	33.125	13.7	6.21	26.6878	First Coding Exon = N; Last Coding Exon = N; UTR = Y; Out-of-Frame = N; Creates a PTC when Skipped = N; Codes for the Only Functional Domain = N; Codes for the Only Repeat Domain = N; Contains a LP/P In-Frame Deletion = N; ≥ 10% of CDS and Codes for Multiple Domains/Repeats = N	Indispensable
NM_006363	SEC23B	2	6.78	6.11	8.06	7.97	7.84	6.79	6.65	6.18	7.13	7.74	6.77	11.51	7.75	33.125	13.7	6.21	26.6878	First Coding Exon = Y; Last Coding Exon = N; UTR = N; Out-of-Frame = Y; Creates a PTC when Skipped = N; Codes for the Only Functional Domain = N; Codes for the Only Repeat Domain = N; Contains a LP/P In-Frame Deletion = N; ≥ 10% of CDS and Codes for Multiple Domains/Repeats = N	Indispensable
NM_006363	SEC23B	3	6.78	6.11	8.06	7.97	7.84	6.79	6.65	6.18	7.13	7.74	6.77	11.51	7.75	33.125	13.7	6.21	26.6878	First Coding Exon = N; Last Coding Exon = N; UTR = N; Out-of-Frame = Y; Creates a PTC when Skipped = N; Codes for the Only Functional Domain = N; Codes for the Only Repeat Domain = N; Contains a LP/P In-Frame Deletion = N; ≥ 10% of CDS and Codes for Multiple Domains/Repeats = N	Indispensable
NM_006363	SEC23B	6	6.78	6.11	8.06	7.97	7.84	6.79	6.65	6.18	7.13	7.74	6.77	11.51	7.75	33.125	13.7	6.21	26.6878	First Coding Exon = N; Last Coding Exon = N; UTR = N; Out-of-Frame = Y; Creates a PTC when Skipped = N; Codes for the Only Functional Domain = N; Codes for the Only Repeat Domain = N; Contains a LP/P In-Frame Deletion = N; ≥ 10% of CDS and Codes for Multiple Domains/Repeats = N	Indispensable
NM_006363	SEC23B	7	6.78	6.11	8.06	7.97	7.84	6.79	6.65	6.18	7.13	7.74	6.77	11.51	7.75	33.125	13.7	6.21	26.6878	First Coding Exon = N; Last Coding Exon = N; UTR = N; Out-of-Frame = Y; Creates a PTC when Skipped = N; Codes for the Only Functional Domain = N; Codes for the Only Repeat Domain = N; Contains a LP/P In-Frame Deletion = N; ≥ 10% of CDS and Codes for Multiple Domains/Repeats = N	Indispensable
NM_006363	SEC23B	9	6.78	6.11	8.06	7.97	7.84	6.79	6.65	6.18	7.13	7.74	6.77	11.51	7.75	33.125	13.7	6.21	26.6878	First Coding Exon = N; Last Coding Exon = N; UTR = N; Out-of-Frame = Y; Creates a PTC when Skipped = N; Codes for the Only Functional Domain = N; Codes for the Only Repeat Domain = N; Contains a LP/P In-Frame Deletion = N; ≥ 10% of CDS and Codes for Multiple Domains/Repeats = N	Indispensable
NM_006363	SEC23B	10	6.78	6.11	8.06	7.97	7.84	6.79	6.65	6.18	7.13	7.74	6.77	11.51	7.75	33.125	13.7	6.21	26.6878	First Coding Exon = N; Last Coding Exon = N; UTR = N; Out-of-Frame = Y; Creates a PTC when Skipped = N; Codes for the Only Functional Domain = N; Codes for the Only Repeat Domain = N; Contains a LP/P In-Frame Deletion = N; ≥ 10% of CDS and Codes for Multiple Domains/Repeats = N	Indispensable
NM_006363	SEC23B	13	6.78	6.11	8.06	7.97	7.84	6.79	6.65	6.18	7.13	7.74	6.77	11.51	7.75	33.125	13.7	6.21	26.6878	First Coding Exon = N; Last Coding Exon = N; UTR = N; Out-of-Frame = Y; Creates a PTC when Skipped = N; Codes for the Only Functional Domain = N; Codes for the Only Repeat Domain = N; Contains a LP/P In-Frame Deletion = N; ≥ 10% of CDS and Codes for Multiple Domains/Repeats = N	Indispensable
NM_006363	SEC23B	14	6.78	6.11	8.06	7.97	7.84	6.79	6.65	6.18	7.13	7.74	6.77	11.51	7.75	33.125	13.7	6.21	26.6878	First Coding Exon = N; Last Coding Exon = N; UTR = N; Out-of-Frame = Y; Creates a PTC when Skipped = N; Codes for the Only Functional Domain = N; Codes for the Only Repeat Domain = N; Contains a LP/P In-Frame Deletion = N; ≥ 10% of CDS and Codes for Multiple Domains/Repeats = N	Indispensable
NM_006363	SEC23B	16	6.78	6.11	8.06	7.97	7.84	6.79	6.65	6.18	7.13	7.74	6.77	11.51	7.75	33.125	13.7	6.21	26.6878	First Coding Exon = N; Last Coding Exon = N; UTR = N; Out-of-Frame = N; Creates a PTC when Skipped = N; Codes for the Only Functional Domain = N; Codes for the Only Repeat Domain = Y; Contains a LP/P In-Frame Deletion = N; ≥ 10% of CDS and Codes for Multiple Domains/Repeats = N	Indispensable
NM_006363	SEC23B	17	6.78	6.11	8.06	7.97	7.84	6.79	6.65	6.18	7.13	7.74	6.77	11.51	7.75	33.125	13.7	6.21	26.6878	First Coding Exon = N; Last Coding Exon = N; UTR = N; Out-of-Frame = N; Creates a PTC when Skipped = N; Codes for the Only Functional Domain = N; Codes for the Only Repeat Domain = Y; Contains a LP/P In-Frame Deletion = N; ≥ 10% of CDS and Codes for Multiple Domains/Repeats = N	Indispensable
NM_006363	SEC23B	18	6.78	6.11	8.06	7.97	7.84	6.79	6.65	6.18	7.13	7.74	6.77	11.51	7.75	33.125	13.7	6.21	26.6878	First Coding Exon = N; Last Coding Exon = N; UTR = N; Out-of-Frame = N; Creates a PTC when Skipped = N; Codes for the Only Functional Domain = N; Codes for the Only Repeat Domain = Y; Contains a LP/P In-Frame Deletion = N; ≥ 10% of CDS and Codes for Multiple Domains/Repeats = N	Indispensable
NM_006363	SEC23B	19	6.78	6.11	8.06	7.97	7.84	6.79	6.65	6.18	7.13	7.74	6.77	11.51	7.75	33.125	13.7	6.21	26.6878	First Coding Exon = N; Last Coding Exon = N; UTR = N; Out-of-Frame = N; Creates a PTC when Skipped = N; Codes for the Only Functional Domain = N; Codes for the Only Repeat Domain = Y; Contains a LP/P In-Frame Deletion = N; ≥ 10% of CDS and Codes for Multiple Domains/Repeats = N	Indispensable
NM_006363	SEC23B	20	6.78	6.11	8.06	7.97	7.84	6.79	6.65	6.18	7.13	7.74	6.77	11.51	7.75	33.125	13.7	6.21	26.6878	First Coding Exon = N; Last Coding Exon = Y; UTR = N; Out-of-Frame = N; Creates a PTC when Skipped = N; Codes for the Only Functional Domain = N; Codes for the Only Repeat Domain = N; Contains a LP/P In-Frame Deletion = N; ≥ 10% of CDS and Codes for Multiple Domains/Repeats = N	Indispensable
NM_014822	SEC24D	1	0.755	1.215	0.76	3.73	3.82	1.81	1.81	0.695	1.4	0.62	0.61	1.21	0.805	25.455	56.26	9.39	1.07328	First Coding Exon = N; Last Coding Exon = N; UTR = Y; Out-of-Frame = N; Creates a PTC when Skipped = N; Codes for the Only Functional Domain = N; Codes for the Only Repeat Domain = N; Contains a LP/P In-Frame Deletion = N; ≥ 10% of CDS and Codes for Multiple Domains/Repeats = N	Indispensable
NM_014822	SEC24D	2	0.755	1.215	0.76	3.73	3.82	1.81	1.81	0.695	1.4	0.62	0.61	1.21	0.805	25.455	56.26	9.39	1.07328	First Coding Exon = Y; Last Coding Exon = N; UTR = N; Out-of-Frame = Y; Creates a PTC when Skipped = N; Codes for the Only Functional Domain = N; Codes for the Only Repeat Domain = N; Contains a LP/P In-Frame Deletion = N; ≥ 10% of CDS and Codes for Multiple Domains/Repeats = N	Indispensable
NM_014822	SEC24D	3	0.755	1.215	0.76	3.73	3.82	1.81	1.81	0.695	1.4	0.62	0.61	1.21	0.805	25.455	56.26	9.39	1.07328	First Coding Exon = N; Last Coding Exon = N; UTR = N; Out-of-Frame = Y; Creates a PTC when Skipped = N; Codes for the Only Functional Domain = N; Codes for the Only Repeat Domain = N; Contains a LP/P In-Frame Deletion = N; ≥ 10% of CDS and Codes for Multiple Domains/Repeats = N	Indispensable
NM_014822	SEC24D	4	0.755	1.215	0.76	3.73	3.82	1.81	1.81	0.695	1.4	0.62	0.61	1.21	0.805	25.455	56.26	9.39	1.07328	First Coding Exon = N; Last Coding Exon = N; UTR = N; Out-of-Frame = Y; Creates a PTC when Skipped = N; Codes for the Only Functional Domain = N; Codes for the Only Repeat Domain = N; Contains a LP/P In-Frame Deletion = N; ≥ 10% of CDS and Codes for Multiple Domains/Repeats = N	Indispensable
NM_014822	SEC24D	6	0.755	1.215	0.76	3.73	3.82	1.81	1.81	0.695	1.4	0.62	0.61	1.21	0.805	25.455	56.26	9.39	1.07328	First Coding Exon = N; Last Coding Exon = N; UTR = N; Out-of-Frame = Y; Creates a PTC when Skipped = N; Codes for the Only Functional Domain = N; Codes for the Only Repeat Domain = N; Contains a LP/P In-Frame Deletion = N; ≥ 10% of CDS and Codes for Multiple Domains/Repeats = N	Indispensable
NM_014822	SEC24D	7	0.755	1.215	0.76	3.73	3.82	1.81	1.81	0.695	1.4	0.62	0.61	1.21	0.805	25.455	56.26	9.39	1.07328	First Coding Exon = N; Last Coding Exon = N; UTR = N; Out-of-Frame = Y; Creates a PTC when Skipped = N; Codes for the Only Functional Domain = N; Codes for the Only Repeat Domain = N; Contains a LP/P In-Frame Deletion = N; ≥ 10% of CDS and Codes for Multiple Domains/Repeats = N	Indispensable
NM_014822	SEC24D	8	0.755	1.215	0.76	3.73	3.82	1.81	1.81	0.695	1.4	0.62	0.61	1.21	0.805	25.455	56.26	9.39	1.07328	First Coding Exon = N; Last Coding Exon = N; UTR = N; Out-of-Frame = Y; Creates a PTC when Skipped = N; Codes for the Only Functional Domain = N; Codes for the Only Repeat Domain = N; Contains a LP/P In-Frame Deletion = N; ≥ 10% of CDS and Codes for Multiple Domains/Repeats = N	Indispensable
NM_014822	SEC24D	9	0.755	1.215	0.76	3.73	3.82	1.81	1.81	0.695	1.4	0.62	0.61	1.21	0.805	25.455	56.26	9.39	1.07328	First Coding Exon = N; Last Coding Exon = N; UTR = N; Out-of-Frame = Y; Creates a PTC when Skipped = N; Codes for the Only Functional Domain = N; Codes for the Only Repeat Domain = N; Contains a LP/P In-Frame Deletion = N; ≥ 10% of CDS and Codes for Multiple Domains/Repeats = N	Indispensable
NM_014822	SEC24D	10	0.755	1.215	0.76	3.73	3.82	1.81	1.81	0.695	1.4	0.62	0.61	1.21	0.805	25.455	56.26	9.39	1.07328	First Coding Exon = N; Last Coding Exon = N; UTR = N; Out-of-Frame = Y; Creates a PTC when Skipped = N; Codes for the Only Functional Domain = N; Codes for the Only Repeat Domain = N; Contains a LP/P In-Frame Deletion = N; ≥ 10% of CDS and Codes for Multiple Domains/Repeats = N	Indispensable
NM_014822	SEC24D	11	0.755	1.215	0.76	3.73	3.82	1.81	1.81	0.695	1.4	0.62	0.61	1.21	0.805	25.455	56.26	9.39	1.07328	First Coding Exon = N; Last Coding Exon = N; UTR = N; Out-of-Frame = Y; Creates a PTC when Skipped = N; Codes for the Only Functional Domain = N; Codes for the Only Repeat Domain = N; Contains a LP/P In-Frame Deletion = N; ≥ 10% of CDS and Codes for Multiple Domains/Repeats = N	Indispensable
NM_014822	SEC24D	13	0.755	1.215	0.76	3.73	3.82	1.81	1.81	0.695	1.4	0.62	0.61	1.21	0.805	25.455	56.26	9.39	1.07328	First Coding Exon = N; Last Coding Exon = N; UTR = N; Out-of-Frame = Y; Creates a PTC when Skipped = N; Codes for the Only Functional Domain = N; Codes for the Only Repeat Domain = N; Contains a LP/P In-Frame Deletion = N; ≥ 10% of CDS and Codes for Multiple Domains/Repeats = N	Indispensable
NM_014822	SEC24D	15	0.755	1.215	0.76	3.73	3.82	1.81	1.81	0.695	1.4	0.62	0.61	1.21	0.805	25.455	56.26	9.39	1.07328	First Coding Exon = N; Last Coding Exon = N; UTR = N; Out-of-Frame = N; Creates a PTC when Skipped = N; Codes for the Only Functional Domain = N; Codes for the Only Repeat Domain = N; Contains a LP/P In-Frame Deletion = Y; ≥ 10% of CDS and Codes for Multiple Domains/Repeats = N	Indispensable
NM_014822	SEC24D	16	0.755	1.215	0.76	3.73	3.82	1.81	1.81	0.695	1.4	0.62	0.61	1.21	0.805	25.455	56.26	9.39	1.07328	First Coding Exon = N; Last Coding Exon = N; UTR = N; Out-of-Frame = Y; Creates a PTC when Skipped = N; Codes for the Only Functional Domain = N; Codes for the Only Repeat Domain = N; Contains a LP/P In-Frame Deletion = N; ≥ 10% of CDS and Codes for Multiple Domains/Repeats = N	Indispensable
NM_014822	SEC24D	17	0.755	1.215	0.76	3.73	3.82	1.81	1.81	0.695	1.4	0.62	0.61	1.21	0.805	25.455	56.26	9.39	1.07328	First Coding Exon = N; Last Coding Exon = N; UTR = N; Out-of-Frame = Y; Creates a PTC when Skipped = N; Codes for the Only Functional Domain = N; Codes for the Only Repeat Domain = N; Contains a LP/P In-Frame Deletion = N; ≥ 10% of CDS and Codes for Multiple Domains/Repeats = N	Indispensable
NM_014822	SEC24D	18	0.755	1.215	0.76	3.73	3.82	1.81	1.81	0.695	1.4	0.62	0.61	1.21	0.805	25.455	56.26	9.39	1.07328	First Coding Exon = N; Last Coding Exon = N; UTR = N; Out-of-Frame = Y; Creates a PTC when Skipped = N; Codes for the Only Functional Domain = N; Codes for the Only Repeat Domain = N; Contains a LP/P In-Frame Deletion = N; ≥ 10% of CDS and Codes for Multiple Domains/Repeats = N	Indispensable
NM_014822	SEC24D	19	0.755	1.215	0.76	3.73	3.82	1.81	1.81	0.695	1.4	0.62	0.61	1.21	0.805	25.455	56.26	9.39	1.07328	First Coding Exon = N; Last Coding Exon = N; UTR = N; Out-of-Frame = Y; Creates a PTC when Skipped = N; Codes for the Only Functional Domain = N; Codes for the Only Repeat Domain = N; Contains a LP/P In-Frame Deletion = N; ≥ 10% of CDS and Codes for Multiple Domains/Repeats = N	Indispensable
NM_014822	SEC24D	21	0.755	1.215	0.76	3.73	3.82	1.81	1.81	0.695	1.4	0.62	0.61	1.21	0.805	25.455	56.26	9.39	1.07328	First Coding Exon = N; Last Coding Exon = N; UTR = N; Out-of-Frame = N; Creates a PTC when Skipped = N; Codes for the Only Functional Domain = N; Codes for the Only Repeat Domain = Y; Contains a LP/P In-Frame Deletion = N; ≥ 10% of CDS and Codes for Multiple Domains/Repeats = N	Indispensable
NM_014822	SEC24D	22	0.755	1.215	0.76	3.73	3.82	1.81	1.81	0.695	1.4	0.62	0.61	1.21	0.805	25.455	56.26	9.39	1.07328	First Coding Exon = N; Last Coding Exon = N; UTR = N; Out-of-Frame = N; Creates a PTC when Skipped = N; Codes for the Only Functional Domain = N; Codes for the Only Repeat Domain = Y; Contains a LP/P In-Frame Deletion = N; ≥ 10% of CDS and Codes for Multiple Domains/Repeats = N	Indispensable
NM_014822	SEC24D	23	0.755	1.215	0.76	3.73	3.82	1.81	1.81	0.695	1.4	0.62	0.61	1.21	0.805	25.455	56.26	9.39	1.07328	First Coding Exon = N; Last Coding Exon = Y; UTR = N; Out-of-Frame = Y; Creates a PTC when Skipped = N; Codes for the Only Functional Domain = N; Codes for the Only Repeat Domain = N; Contains a LP/P In-Frame Deletion = N; ≥ 10% of CDS and Codes for Multiple Domains/Repeats = N	Indispensable
NM_001077207	SEC31A	1	1.455	1.865	1.75	3.38	3.2	2.19	2.3	1.525	2.215	1.805	1.4	1.92	1.77	10.6	22.87	1.7	2.6605	First Coding Exon = N; Last Coding Exon = N; UTR = Y; Out-of-Frame = N; Creates a PTC when Skipped = N; Codes for the Only Functional Domain = N; Codes for the Only Repeat Domain = N; Contains a LP/P In-Frame Deletion = N; ≥ 10% of CDS and Codes for Multiple Domains/Repeats = N	Indispensable
NM_001077207	SEC31A	2	1.455	1.865	1.75	3.38	3.2	2.19	2.3	1.525	2.215	1.805	1.4	1.92	1.77	10.6	22.87	1.7	2.6605	First Coding Exon = Y; Last Coding Exon = N; UTR = N; Out-of-Frame = Y; Creates a PTC when Skipped = N; Codes for the Only Functional Domain = N; Codes for the Only Repeat Domain = N; Contains a LP/P In-Frame Deletion = N; ≥ 10% of CDS and Codes for Multiple Domains/Repeats = N	Indispensable
NM_001077207	SEC31A	3	1.455	1.865	1.75	3.38	3.2	2.19	2.3	1.525	2.215	1.805	1.4	1.92	1.77	10.6	22.87	1.7	2.6605	First Coding Exon = N; Last Coding Exon = N; UTR = N; Out-of-Frame = Y; Creates a PTC when Skipped = N; Codes for the Only Functional Domain = N; Codes for the Only Repeat Domain = N; Contains a LP/P In-Frame Deletion = N; ≥ 10% of CDS and Codes for Multiple Domains/Repeats = N	Indispensable
NM_001077207	SEC31A	4	1.455	1.865	1.75	3.38	3.2	2.19	2.3	1.525	2.215	1.805	1.4	1.92	1.77	10.6	22.87	1.7	2.6605	First Coding Exon = N; Last Coding Exon = N; UTR = N; Out-of-Frame = Y; Creates a PTC when Skipped = N; Codes for the Only Functional Domain = N; Codes for the Only Repeat Domain = N; Contains a LP/P In-Frame Deletion = N; ≥ 10% of CDS and Codes for Multiple Domains/Repeats = N	Indispensable
NM_001077207	SEC31A	7	1.455	1.865	1.75	3.38	3.2	2.19	2.3	1.525	2.215	1.805	1.4	1.92	1.77	10.6	22.87	1.7	2.6605	First Coding Exon = N; Last Coding Exon = N; UTR = N; Out-of-Frame = Y; Creates a PTC when Skipped = N; Codes for the Only Functional Domain = N; Codes for the Only Repeat Domain = N; Contains a LP/P In-Frame Deletion = N; ≥ 10% of CDS and Codes for Multiple Domains/Repeats = N	Indispensable
NM_001077207	SEC31A	8	1.455	1.865	1.75	3.38	3.2	2.19	2.3	1.525	2.215	1.805	1.4	1.92	1.77	10.6	22.87	1.7	2.6605	First Coding Exon = N; Last Coding Exon = N; UTR = N; Out-of-Frame = Y; Creates a PTC when Skipped = N; Codes for the Only Functional Domain = N; Codes for the Only Repeat Domain = N; Contains a LP/P In-Frame Deletion = N; ≥ 10% of CDS and Codes for Multiple Domains/Repeats = N	Indispensable
NM_001077207	SEC31A	15	1.455	1.865	1.75	3.38	3.2	2.19	2.3	1.525	2.215	1.805	1.4	1.92	1.77	10.6	22.87	1.7	2.6605	First Coding Exon = N; Last Coding Exon = N; UTR = N; Out-of-Frame = Y; Creates a PTC when Skipped = N; Codes for the Only Functional Domain = N; Codes for the Only Repeat Domain = N; Contains a LP/P In-Frame Deletion = N; ≥ 10% of CDS and Codes for Multiple Domains/Repeats = N	Indispensable
NM_001077207	SEC31A	16	1.455	1.865	1.75	3.38	3.2	2.19	2.3	1.525	2.215	1.805	1.4	1.92	1.77	10.6	22.87	1.7	2.6605	First Coding Exon = N; Last Coding Exon = N; UTR = N; Out-of-Frame = Y; Creates a PTC when Skipped = N; Codes for the Only Functional Domain = N; Codes for the Only Repeat Domain = N; Contains a LP/P In-Frame Deletion = N; ≥ 10% of CDS and Codes for Multiple Domains/Repeats = N	Indispensable
NM_001077207	SEC31A	17	1.455	1.865	1.75	3.38	3.2	2.19	2.3	1.525	2.215	1.805	1.4	1.92	1.77	10.6	22.87	1.7	2.6605	First Coding Exon = N; Last Coding Exon = N; UTR = N; Out-of-Frame = Y; Creates a PTC when Skipped = N; Codes for the Only Functional Domain = N; Codes for the Only Repeat Domain = N; Contains a LP/P In-Frame Deletion = N; ≥ 10% of CDS and Codes for Multiple Domains/Repeats = N	Indispensable
NM_001077207	SEC31A	18	1.455	1.865	1.75	3.38	3.2	2.19	2.3	1.525	2.215	1.805	1.4	1.92	1.77	10.6	22.87	1.7	2.6605	First Coding Exon = N; Last Coding Exon = N; UTR = N; Out-of-Frame = Y; Creates a PTC when Skipped = N; Codes for the Only Functional Domain = N; Codes for the Only Repeat Domain = N; Contains a LP/P In-Frame Deletion = N; ≥ 10% of CDS and Codes for Multiple Domains/Repeats = N	Indispensable
NM_001077207	SEC31A	21	1.455	1.865	1.75	3.38	3.2	2.19	2.3	1.525	2.215	1.805	1.4	1.92	1.77	10.6	22.87	1.7	2.6605	First Coding Exon = N; Last Coding Exon = N; UTR = N; Out-of-Frame = Y; Creates a PTC when Skipped = N; Codes for the Only Functional Domain = N; Codes for the Only Repeat Domain = N; Contains a LP/P In-Frame Deletion = N; ≥ 10% of CDS and Codes for Multiple Domains/Repeats = N	Indispensable
NM_001077207	SEC31A	23	1.455	1.865	1.75	3.38	3.2	2.19	2.3	1.525	2.215	1.805	1.4	1.92	1.77	10.6	22.87	1.7	2.6605	First Coding Exon = N; Last Coding Exon = N; UTR = N; Out-of-Frame = Y; Creates a PTC when Skipped = N; Codes for the Only Functional Domain = N; Codes for the Only Repeat Domain = N; Contains a LP/P In-Frame Deletion = N; ≥ 10% of CDS and Codes for Multiple Domains/Repeats = N	Indispensable
NM_001077207	SEC31A	27	1.455	1.865	1.75	3.38	3.2	2.19	2.3	1.525	2.215	1.805	1.4	1.92	1.77	10.6	22.87	1.7	2.6605	First Coding Exon = N; Last Coding Exon = Y; UTR = N; Out-of-Frame = Y; Creates a PTC when Skipped = N; Codes for the Only Functional Domain = N; Codes for the Only Repeat Domain = N; Contains a LP/P In-Frame Deletion = N; ≥ 10% of CDS and Codes for Multiple Domains/Repeats = N	Indispensable
NM_013336	SEC61A1	1	10.565	13.02	14.88	26.075	29.66	15.59	15.915	9.35	13.345	13.27	11.63	15.26	11.355	90.32	220.57	23.93	39.18	First Coding Exon = Y; Last Coding Exon = N; UTR = N; Out-of-Frame = Y; Creates a PTC when Skipped = N; Codes for the Only Functional Domain = N; Codes for the Only Repeat Domain = N; Contains a LP/P In-Frame Deletion = N; ≥ 10% of CDS and Codes for Multiple Domains/Repeats = N	Indispensable
NM_013336	SEC61A1	2	10.565	13.02	14.88	26.075	29.66	15.59	15.915	9.35	13.345	13.27	11.63	15.26	11.355	90.32	220.57	23.93	39.18	First Coding Exon = N; Last Coding Exon = N; UTR = N; Out-of-Frame = Y; Creates a PTC when Skipped = N; Codes for the Only Functional Domain = N; Codes for the Only Repeat Domain = N; Contains a LP/P In-Frame Deletion = N; ≥ 10% of CDS and Codes for Multiple Domains/Repeats = N	Indispensable
NM_013336	SEC61A1	4	10.565	13.02	14.88	26.075	29.66	15.59	15.915	9.35	13.345	13.27	11.63	15.26	11.355	90.32	220.57	23.93	39.18	First Coding Exon = N; Last Coding Exon = N; UTR = N; Out-of-Frame = Y; Creates a PTC when Skipped = N; Codes for the Only Functional Domain = N; Codes for the Only Repeat Domain = N; Contains a LP/P In-Frame Deletion = N; ≥ 10% of CDS and Codes for Multiple Domains/Repeats = N	Indispensable
NM_013336	SEC61A1	6	10.565	13.02	14.88	26.075	29.66	15.59	15.915	9.35	13.345	13.27	11.63	15.26	11.355	90.32	220.57	23.93	39.18	First Coding Exon = N; Last Coding Exon = N; UTR = N; Out-of-Frame = Y; Creates a PTC when Skipped = N; Codes for the Only Functional Domain = N; Codes for the Only Repeat Domain = N; Contains a LP/P In-Frame Deletion = N; ≥ 10% of CDS and Codes for Multiple Domains/Repeats = N	Indispensable
NM_013336	SEC61A1	7	10.565	13.02	14.88	26.075	29.66	15.59	15.915	9.35	13.345	13.27	11.63	15.26	11.355	90.32	220.57	23.93	39.18	First Coding Exon = N; Last Coding Exon = N; UTR = N; Out-of-Frame = Y; Creates a PTC when Skipped = N; Codes for the Only Functional Domain = N; Codes for the Only Repeat Domain = N; Contains a LP/P In-Frame Deletion = N; ≥ 10% of CDS and Codes for Multiple Domains/Repeats = N	Indispensable
NM_013336	SEC61A1	8	10.565	13.02	14.88	26.075	29.66	15.59	15.915	9.35	13.345	13.27	11.63	15.26	11.355	90.32	220.57	23.93	39.18	First Coding Exon = N; Last Coding Exon = N; UTR = N; Out-of-Frame = Y; Creates a PTC when Skipped = N; Codes for the Only Functional Domain = N; Codes for the Only Repeat Domain = N; Contains a LP/P In-Frame Deletion = N; ≥ 10% of CDS and Codes for Multiple Domains/Repeats = N	Indispensable
NM_013336	SEC61A1	11	10.565	13.02	14.88	26.075	29.66	15.59	15.915	9.35	13.345	13.27	11.63	15.26	11.355	90.32	220.57	23.93	39.18	First Coding Exon = N; Last Coding Exon = N; UTR = N; Out-of-Frame = Y; Creates a PTC when Skipped = N; Codes for the Only Functional Domain = N; Codes for the Only Repeat Domain = N; Contains a LP/P In-Frame Deletion = N; ≥ 10% of CDS and Codes for Multiple Domains/Repeats = N	Indispensable
NM_013336	SEC61A1	12	10.565	13.02	14.88	26.075	29.66	15.59	15.915	9.35	13.345	13.27	11.63	15.26	11.355	90.32	220.57	23.93	39.18	First Coding Exon = N; Last Coding Exon = Y; UTR = N; Out-of-Frame = N; Creates a PTC when Skipped = N; Codes for the Only Functional Domain = N; Codes for the Only Repeat Domain = N; Contains a LP/P In-Frame Deletion = N; ≥ 10% of CDS and Codes for Multiple Domains/Repeats = N	Indispensable
NM_006808	SEC61B	1	62.16	57.94	66.15	74.82	59.32	49.18	62.67	59.48	68.87	70.335	61.45	80.94	63.095	353.915	247.94	165.17	65.0896	First Coding Exon = Y; Last Coding Exon = N; UTR = N; Out-of-Frame = N; Creates a PTC when Skipped = N; Codes for the Only Functional Domain = N; Codes for the Only Repeat Domain = N; Contains a LP/P In-Frame Deletion = N; ≥ 10% of CDS and Codes for Multiple Domains/Repeats = N	Indispensable
NM_006808	SEC61B	2	62.16	57.94	66.15	74.82	59.32	49.18	62.67	59.48	68.87	70.335	61.45	80.94	63.095	353.915	247.94	165.17	65.0896	First Coding Exon = N; Last Coding Exon = N; UTR = N; Out-of-Frame = Y; Creates a PTC when Skipped = N; Codes for the Only Functional Domain = N; Codes for the Only Repeat Domain = N; Contains a LP/P In-Frame Deletion = N; ≥ 10% of CDS and Codes for Multiple Domains/Repeats = N	Indispensable
NM_006808	SEC61B	4	62.16	57.94	66.15	74.82	59.32	49.18	62.67	59.48	68.87	70.335	61.45	80.94	63.095	353.915	247.94	165.17	65.0896	First Coding Exon = N; Last Coding Exon = Y; UTR = N; Out-of-Frame = N; Creates a PTC when Skipped = N; Codes for the Only Functional Domain = N; Codes for the Only Repeat Domain = N; Contains a LP/P In-Frame Deletion = N; ≥ 10% of CDS and Codes for Multiple Domains/Repeats = N	Indispensable
NM_007214	SEC63	8	6.385	7.025	6.61	11.035	8.99	6.83	8.51	5.865	7.2	7.4	5.76	9.91	7.455	17.6	31.74	5.37	27.3763	First Coding Exon = N; Last Coding Exon = N; UTR = N; Out-of-Frame = Y; Creates a PTC when Skipped = N; Codes for the Only Functional Domain = N; Codes for the Only Repeat Domain = N; Contains a LP/P In-Frame Deletion = N; ≥ 10% of CDS and Codes for Multiple Domains/Repeats = N	Indispensable
NM_007214	SEC63	9	6.385	7.025	6.61	11.035	8.99	6.83	8.51	5.865	7.2	7.4	5.76	9.91	7.455	17.6	31.74	5.37	27.3763	First Coding Exon = N; Last Coding Exon = N; UTR = N; Out-of-Frame = Y; Creates a PTC when Skipped = N; Codes for the Only Functional Domain = N; Codes for the Only Repeat Domain = N; Contains a LP/P In-Frame Deletion = N; ≥ 10% of CDS and Codes for Multiple Domains/Repeats = N	Indispensable
NM_007214	SEC63	10	6.385	7.025	6.61	11.035	8.99	6.83	8.51	5.865	7.2	7.4	5.76	9.91	7.455	17.6	31.74	5.37	27.3763	First Coding Exon = N; Last Coding Exon = N; UTR = N; Out-of-Frame = Y; Creates a PTC when Skipped = N; Codes for the Only Functional Domain = N; Codes for the Only Repeat Domain = N; Contains a LP/P In-Frame Deletion = N; ≥ 10% of CDS and Codes for Multiple Domains/Repeats = N	Indispensable
NM_007214	SEC63	12	6.385	7.025	6.61	11.035	8.99	6.83	8.51	5.865	7.2	7.4	5.76	9.91	7.455	17.6	31.74	5.37	27.3763	First Coding Exon = N; Last Coding Exon = N; UTR = N; Out-of-Frame = Y; Creates a PTC when Skipped = N; Codes for the Only Functional Domain = N; Codes for the Only Repeat Domain = N; Contains a LP/P In-Frame Deletion = N; ≥ 10% of CDS and Codes for Multiple Domains/Repeats = N	Indispensable
NM_007214	SEC63	13	6.385	7.025	6.61	11.035	8.99	6.83	8.51	5.865	7.2	7.4	5.76	9.91	7.455	17.6	31.74	5.37	27.3763	First Coding Exon = N; Last Coding Exon = N; UTR = N; Out-of-Frame = Y; Creates a PTC when Skipped = N; Codes for the Only Functional Domain = N; Codes for the Only Repeat Domain = N; Contains a LP/P In-Frame Deletion = N; ≥ 10% of CDS and Codes for Multiple Domains/Repeats = N	Indispensable
NM_007214	SEC63	14	6.385	7.025	6.61	11.035	8.99	6.83	8.51	5.865	7.2	7.4	5.76	9.91	7.455	17.6	31.74	5.37	27.3763	First Coding Exon = N; Last Coding Exon = N; UTR = N; Out-of-Frame = Y; Creates a PTC when Skipped = N; Codes for the Only Functional Domain = N; Codes for the Only Repeat Domain = N; Contains a LP/P In-Frame Deletion = N; ≥ 10% of CDS and Codes for Multiple Domains/Repeats = N	Indispensable
NM_007214	SEC63	21	6.385	7.025	6.61	11.035	8.99	6.83	8.51	5.865	7.2	7.4	5.76	9.91	7.455	17.6	31.74	5.37	27.3763	First Coding Exon = N; Last Coding Exon = Y; UTR = N; Out-of-Frame = N; Creates a PTC when Skipped = N; Codes for the Only Functional Domain = N; Codes for the Only Repeat Domain = N; Contains a LP/P In-Frame Deletion = N; ≥ 10% of CDS and Codes for Multiple Domains/Repeats = N	Indispensable
NM_007214	SEC63	3	6.385	7.025	6.61	11.035	8.99	6.83	8.51	5.865	7.2	7.4	5.76	9.91	7.455	17.6	31.74	5.37	27.3763	First Coding Exon = N; Last Coding Exon = N; UTR = N; Out-of-Frame = Y; Creates a PTC when Skipped = N; Codes for the Only Functional Domain = N; Codes for the Only Repeat Domain = N; Contains a LP/P In-Frame Deletion = N; ≥ 10% of CDS and Codes for Multiple Domains/Repeats = N	Indispensable
NM_007214	SEC63	4	6.385	7.025	6.61	11.035	8.99	6.83	8.51	5.865	7.2	7.4	5.76	9.91	7.455	17.6	31.74	5.37	27.3763	First Coding Exon = N; Last Coding Exon = N; UTR = N; Out-of-Frame = Y; Creates a PTC when Skipped = N; Codes for the Only Functional Domain = N; Codes for the Only Repeat Domain = N; Contains a LP/P In-Frame Deletion = N; ≥ 10% of CDS and Codes for Multiple Domains/Repeats = N	Indispensable
NM_007214	SEC63	5	6.385	7.025	6.61	11.035	8.99	6.83	8.51	5.865	7.2	7.4	5.76	9.91	7.455	17.6	31.74	5.37	27.3763	First Coding Exon = N; Last Coding Exon = N; UTR = N; Out-of-Frame = Y; Creates a PTC when Skipped = N; Codes for the Only Functional Domain = N; Codes for the Only Repeat Domain = N; Contains a LP/P In-Frame Deletion = N; ≥ 10% of CDS and Codes for Multiple Domains/Repeats = N	Indispensable
NM_007214	SEC63	1	6.385	7.025	6.61	11.035	8.99	6.83	8.51	5.865	7.2	7.4	5.76	9.91	7.455	17.6	31.74	5.37	27.3763	First Coding Exon = Y; Last Coding Exon = N; UTR = N; Out-of-Frame = Y; Creates a PTC when Skipped = N; Codes for the Only Functional Domain = N; Codes for the Only Repeat Domain = N; Contains a LP/P In-Frame Deletion = N; ≥ 10% of CDS and Codes for Multiple Domains/Repeats = N	Indispensable
NM_007214	SEC63	2	6.385	7.025	6.61	11.035	8.99	6.83	8.51	5.865	7.2	7.4	5.76	9.91	7.455	17.6	31.74	5.37	27.3763	First Coding Exon = N; Last Coding Exon = N; UTR = N; Out-of-Frame = Y; Creates a PTC when Skipped = N; Codes for the Only Functional Domain = N; Codes for the Only Repeat Domain = N; Contains a LP/P In-Frame Deletion = N; ≥ 10% of CDS and Codes for Multiple Domains/Repeats = N	Indispensable
NM_007214	SEC63	6	6.385	7.025	6.61	11.035	8.99	6.83	8.51	5.865	7.2	7.4	5.76	9.91	7.455	17.6	31.74	5.37	27.3763	First Coding Exon = N; Last Coding Exon = N; UTR = N; Out-of-Frame = Y; Creates a PTC when Skipped = N; Codes for the Only Functional Domain = N; Codes for the Only Repeat Domain = N; Contains a LP/P In-Frame Deletion = N; ≥ 10% of CDS and Codes for Multiple Domains/Repeats = N	Indispensable
NM_024077	SECISBP2	1	5.555	6.085	7.67	20.69	18.68	8.43	8.875	5.835	6.64	8.25	6.43	9.49	6.35	11.975	8.95	4.19	44.59	First Coding Exon = Y; Last Coding Exon = N; UTR = N; Out-of-Frame = N; Creates a PTC when Skipped = N; Codes for the Only Functional Domain = N; Codes for the Only Repeat Domain = N; Contains a LP/P In-Frame Deletion = N; ≥ 10% of CDS and Codes for Multiple Domains/Repeats = N	Indispensable
NM_024077	SECISBP2	2	5.555	6.085	7.67	20.69	18.68	8.43	8.875	5.835	6.64	8.25	6.43	9.49	6.35	11.975	8.95	4.19	44.59	First Coding Exon = N; Last Coding Exon = N; UTR = N; Out-of-Frame = Y; Creates a PTC when Skipped = N; Codes for the Only Functional Domain = N; Codes for the Only Repeat Domain = N; Contains a LP/P In-Frame Deletion = N; ≥ 10% of CDS and Codes for Multiple Domains/Repeats = N	Indispensable
NM_024077	SECISBP2	3	5.555	6.085	7.67	20.69	18.68	8.43	8.875	5.835	6.64	8.25	6.43	9.49	6.35	11.975	8.95	4.19	44.59	First Coding Exon = N; Last Coding Exon = N; UTR = N; Out-of-Frame = Y; Creates a PTC when Skipped = N; Codes for the Only Functional Domain = N; Codes for the Only Repeat Domain = N; Contains a LP/P In-Frame Deletion = N; ≥ 10% of CDS and Codes for Multiple Domains/Repeats = N	Indispensable
NM_024077	SECISBP2	4	5.555	6.085	7.67	20.69	18.68	8.43	8.875	5.835	6.64	8.25	6.43	9.49	6.35	11.975	8.95	4.19	44.59	First Coding Exon = N; Last Coding Exon = N; UTR = N; Out-of-Frame = Y; Creates a PTC when Skipped = N; Codes for the Only Functional Domain = N; Codes for the Only Repeat Domain = N; Contains a LP/P In-Frame Deletion = N; ≥ 10% of CDS and Codes for Multiple Domains/Repeats = N	Indispensable
NM_024077	SECISBP2	5	5.555	6.085	7.67	20.69	18.68	8.43	8.875	5.835	6.64	8.25	6.43	9.49	6.35	11.975	8.95	4.19	44.59	First Coding Exon = N; Last Coding Exon = N; UTR = N; Out-of-Frame = Y; Creates a PTC when Skipped = N; Codes for the Only Functional Domain = N; Codes for the Only Repeat Domain = N; Contains a LP/P In-Frame Deletion = N; ≥ 10% of CDS and Codes for Multiple Domains/Repeats = N	Indispensable
NM_024077	SECISBP2	6	5.555	6.085	7.67	20.69	18.68	8.43	8.875	5.835	6.64	8.25	6.43	9.49	6.35	11.975	8.95	4.19	44.59	First Coding Exon = N; Last Coding Exon = N; UTR = N; Out-of-Frame = Y; Creates a PTC when Skipped = N; Codes for the Only Functional Domain = N; Codes for the Only Repeat Domain = N; Contains a LP/P In-Frame Deletion = N; ≥ 10% of CDS and Codes for Multiple Domains/Repeats = N	Indispensable
NM_024077	SECISBP2	7	5.555	6.085	7.67	20.69	18.68	8.43	8.875	5.835	6.64	8.25	6.43	9.49	6.35	11.975	8.95	4.19	44.59	First Coding Exon = N; Last Coding Exon = N; UTR = N; Out-of-Frame = Y; Creates a PTC when Skipped = N; Codes for the Only Functional Domain = N; Codes for the Only Repeat Domain = N; Contains a LP/P In-Frame Deletion = N; ≥ 10% of CDS and Codes for Multiple Domains/Repeats = N	Indispensable
NM_024077	SECISBP2	10	5.555	6.085	7.67	20.69	18.68	8.43	8.875	5.835	6.64	8.25	6.43	9.49	6.35	11.975	8.95	4.19	44.59	First Coding Exon = N; Last Coding Exon = N; UTR = N; Out-of-Frame = Y; Creates a PTC when Skipped = N; Codes for the Only Functional Domain = N; Codes for the Only Repeat Domain = N; Contains a LP/P In-Frame Deletion = N; ≥ 10% of CDS and Codes for Multiple Domains/Repeats = N	Indispensable
NM_024077	SECISBP2	11	5.555	6.085	7.67	20.69	18.68	8.43	8.875	5.835	6.64	8.25	6.43	9.49	6.35	11.975	8.95	4.19	44.59	First Coding Exon = N; Last Coding Exon = N; UTR = N; Out-of-Frame = Y; Creates a PTC when Skipped = N; Codes for the Only Functional Domain = N; Codes for the Only Repeat Domain = N; Contains a LP/P In-Frame Deletion = N; ≥ 10% of CDS and Codes for Multiple Domains/Repeats = N	Indispensable
NM_024077	SECISBP2	12	5.555	6.085	7.67	20.69	18.68	8.43	8.875	5.835	6.64	8.25	6.43	9.49	6.35	11.975	8.95	4.19	44.59	First Coding Exon = N; Last Coding Exon = N; UTR = N; Out-of-Frame = Y; Creates a PTC when Skipped = N; Codes for the Only Functional Domain = N; Codes for the Only Repeat Domain = N; Contains a LP/P In-Frame Deletion = N; ≥ 10% of CDS and Codes for Multiple Domains/Repeats = N	Indispensable
NM_024077	SECISBP2	13	5.555	6.085	7.67	20.69	18.68	8.43	8.875	5.835	6.64	8.25	6.43	9.49	6.35	11.975	8.95	4.19	44.59	First Coding Exon = N; Last Coding Exon = N; UTR = N; Out-of-Frame = Y; Creates a PTC when Skipped = N; Codes for the Only Functional Domain = N; Codes for the Only Repeat Domain = N; Contains a LP/P In-Frame Deletion = N; ≥ 10% of CDS and Codes for Multiple Domains/Repeats = N	Indispensable
NM_024077	SECISBP2	14	5.555	6.085	7.67	20.69	18.68	8.43	8.875	5.835	6.64	8.25	6.43	9.49	6.35	11.975	8.95	4.19	44.59	First Coding Exon = N; Last Coding Exon = N; UTR = N; Out-of-Frame = Y; Creates a PTC when Skipped = N; Codes for the Only Functional Domain = N; Codes for the Only Repeat Domain = N; Contains a LP/P In-Frame Deletion = N; ≥ 10% of CDS and Codes for Multiple Domains/Repeats = N	Indispensable
NM_024077	SECISBP2	15	5.555	6.085	7.67	20.69	18.68	8.43	8.875	5.835	6.64	8.25	6.43	9.49	6.35	11.975	8.95	4.19	44.59	First Coding Exon = N; Last Coding Exon = N; UTR = N; Out-of-Frame = Y; Creates a PTC when Skipped = N; Codes for the Only Functional Domain = N; Codes for the Only Repeat Domain = N; Contains a LP/P In-Frame Deletion = N; ≥ 10% of CDS and Codes for Multiple Domains/Repeats = N	Indispensable
NM_024077	SECISBP2	16	5.555	6.085	7.67	20.69	18.68	8.43	8.875	5.835	6.64	8.25	6.43	9.49	6.35	11.975	8.95	4.19	44.59	First Coding Exon = N; Last Coding Exon = N; UTR = N; Out-of-Frame = Y; Creates a PTC when Skipped = N; Codes for the Only Functional Domain = N; Codes for the Only Repeat Domain = N; Contains a LP/P In-Frame Deletion = N; ≥ 10% of CDS and Codes for Multiple Domains/Repeats = N	Indispensable
NM_024077	SECISBP2	17	5.555	6.085	7.67	20.69	18.68	8.43	8.875	5.835	6.64	8.25	6.43	9.49	6.35	11.975	8.95	4.19	44.59	First Coding Exon = N; Last Coding Exon = Y; UTR = N; Out-of-Frame = Y; Creates a PTC when Skipped = N; Codes for the Only Functional Domain = N; Codes for the Only Repeat Domain = N; Contains a LP/P In-Frame Deletion = N; ≥ 10% of CDS and Codes for Multiple Domains/Repeats = N	Indispensable
NM_005065	SEL1L	4	5.52	6.305	7.3	10.49	9.72	6.4	8.995	6.38	7.44	7.505	6.23	12.51	6.845	26.735	26.48	13.83	20.3786	First Coding Exon = N; Last Coding Exon = N; UTR = N; Out-of-Frame = N; Creates a PTC when Skipped = N; Codes for the Only Functional Domain = Y; Codes for the Only Repeat Domain = N; Contains a LP/P In-Frame Deletion = N; ≥ 10% of CDS and Codes for Multiple Domains/Repeats = N	Indispensable
NM_005065	SEL1L	5	5.52	6.305	7.3	10.49	9.72	6.4	8.995	6.38	7.44	7.505	6.23	12.51	6.845	26.735	26.48	13.83	20.3786	First Coding Exon = N; Last Coding Exon = N; UTR = N; Out-of-Frame = Y; Creates a PTC when Skipped = N; Codes for the Only Functional Domain = Y; Codes for the Only Repeat Domain = N; Contains a LP/P In-Frame Deletion = N; ≥ 10% of CDS and Codes for Multiple Domains/Repeats = N	Indispensable
NM_005065	SEL1L	1	5.52	6.305	7.3	10.49	9.72	6.4	8.995	6.38	7.44	7.505	6.23	12.51	6.845	26.735	26.48	13.83	20.3786	First Coding Exon = Y; Last Coding Exon = N; UTR = N; Out-of-Frame = Y; Creates a PTC when Skipped = N; Codes for the Only Functional Domain = N; Codes for the Only Repeat Domain = N; Contains a LP/P In-Frame Deletion = N; ≥ 10% of CDS and Codes for Multiple Domains/Repeats = N	Indispensable
NM_005065	SEL1L	2	5.52	6.305	7.3	10.49	9.72	6.4	8.995	6.38	7.44	7.505	6.23	12.51	6.845	26.735	26.48	13.83	20.3786	First Coding Exon = N; Last Coding Exon = N; UTR = N; Out-of-Frame = Y; Creates a PTC when Skipped = N; Codes for the Only Functional Domain = N; Codes for the Only Repeat Domain = N; Contains a LP/P In-Frame Deletion = N; ≥ 10% of CDS and Codes for Multiple Domains/Repeats = N	Indispensable
NM_005065	SEL1L	3	5.52	6.305	7.3	10.49	9.72	6.4	8.995	6.38	7.44	7.505	6.23	12.51	6.845	26.735	26.48	13.83	20.3786	First Coding Exon = N; Last Coding Exon = N; UTR = N; Out-of-Frame = Y; Creates a PTC when Skipped = N; Codes for the Only Functional Domain = N; Codes for the Only Repeat Domain = N; Contains a LP/P In-Frame Deletion = N; ≥ 10% of CDS and Codes for Multiple Domains/Repeats = N	Indispensable
NM_005065	SEL1L	6	5.52	6.305	7.3	10.49	9.72	6.4	8.995	6.38	7.44	7.505	6.23	12.51	6.845	26.735	26.48	13.83	20.3786	First Coding Exon = N; Last Coding Exon = N; UTR = N; Out-of-Frame = Y; Creates a PTC when Skipped = N; Codes for the Only Functional Domain = N; Codes for the Only Repeat Domain = N; Contains a LP/P In-Frame Deletion = N; ≥ 10% of CDS and Codes for Multiple Domains/Repeats = N	Indispensable
NM_005065	SEL1L	9	5.52	6.305	7.3	10.49	9.72	6.4	8.995	6.38	7.44	7.505	6.23	12.51	6.845	26.735	26.48	13.83	20.3786	First Coding Exon = N; Last Coding Exon = N; UTR = N; Out-of-Frame = Y; Creates a PTC when Skipped = N; Codes for the Only Functional Domain = N; Codes for the Only Repeat Domain = N; Contains a LP/P In-Frame Deletion = N; ≥ 10% of CDS and Codes for Multiple Domains/Repeats = N	Indispensable
NM_005065	SEL1L	10	5.52	6.305	7.3	10.49	9.72	6.4	8.995	6.38	7.44	7.505	6.23	12.51	6.845	26.735	26.48	13.83	20.3786	First Coding Exon = N; Last Coding Exon = N; UTR = N; Out-of-Frame = Y; Creates a PTC when Skipped = N; Codes for the Only Functional Domain = N; Codes for the Only Repeat Domain = N; Contains a LP/P In-Frame Deletion = N; ≥ 10% of CDS and Codes for Multiple Domains/Repeats = N	Indispensable
NM_005065	SEL1L	15	5.52	6.305	7.3	10.49	9.72	6.4	8.995	6.38	7.44	7.505	6.23	12.51	6.845	26.735	26.48	13.83	20.3786	First Coding Exon = N; Last Coding Exon = N; UTR = N; Out-of-Frame = Y; Creates a PTC when Skipped = N; Codes for the Only Functional Domain = N; Codes for the Only Repeat Domain = N; Contains a LP/P In-Frame Deletion = N; ≥ 10% of CDS and Codes for Multiple Domains/Repeats = N	Indispensable
NM_005065	SEL1L	16	5.52	6.305	7.3	10.49	9.72	6.4	8.995	6.38	7.44	7.505	6.23	12.51	6.845	26.735	26.48	13.83	20.3786	First Coding Exon = N; Last Coding Exon = N; UTR = N; Out-of-Frame = Y; Creates a PTC when Skipped = N; Codes for the Only Functional Domain = N; Codes for the Only Repeat Domain = N; Contains a LP/P In-Frame Deletion = N; ≥ 10% of CDS and Codes for Multiple Domains/Repeats = N	Indispensable
NM_005065	SEL1L	17	5.52	6.305	7.3	10.49	9.72	6.4	8.995	6.38	7.44	7.505	6.23	12.51	6.845	26.735	26.48	13.83	20.3786	First Coding Exon = N; Last Coding Exon = N; UTR = N; Out-of-Frame = Y; Creates a PTC when Skipped = N; Codes for the Only Functional Domain = N; Codes for the Only Repeat Domain = N; Contains a LP/P In-Frame Deletion = N; ≥ 10% of CDS and Codes for Multiple Domains/Repeats = N	Indispensable
NM_005065	SEL1L	19	5.52	6.305	7.3	10.49	9.72	6.4	8.995	6.38	7.44	7.505	6.23	12.51	6.845	26.735	26.48	13.83	20.3786	First Coding Exon = N; Last Coding Exon = N; UTR = N; Out-of-Frame = Y; Creates a PTC when Skipped = N; Codes for the Only Functional Domain = N; Codes for the Only Repeat Domain = N; Contains a LP/P In-Frame Deletion = N; ≥ 10% of CDS and Codes for Multiple Domains/Repeats = N	Indispensable
NM_005065	SEL1L	21	5.52	6.305	7.3	10.49	9.72	6.4	8.995	6.38	7.44	7.505	6.23	12.51	6.845	26.735	26.48	13.83	20.3786	First Coding Exon = N; Last Coding Exon = Y; UTR = N; Out-of-Frame = Y; Creates a PTC when Skipped = N; Codes for the Only Functional Domain = N; Codes for the Only Repeat Domain = N; Contains a LP/P In-Frame Deletion = N; ≥ 10% of CDS and Codes for Multiple Domains/Repeats = N	Indispensable
NM_003944	SELENBP1	1	31.965	25.465	36.58	4.985	7.4	27.35	22.09	15.87	11.42	27.015	29.31	9.39	15.05	0	17.85	67.54	3.94002	First Coding Exon = Y; Last Coding Exon = N; UTR = N; Out-of-Frame = Y; Creates a PTC when Skipped = N; Codes for the Only Functional Domain = N; Codes for the Only Repeat Domain = N; Contains a LP/P In-Frame Deletion = N; ≥ 10% of CDS and Codes for Multiple Domains/Repeats = N	Indispensable
NM_003944	SELENBP1	3	31.965	25.465	36.58	4.985	7.4	27.35	22.09	15.87	11.42	27.015	29.31	9.39	15.05	0	17.85	67.54	3.94002	First Coding Exon = N; Last Coding Exon = N; UTR = N; Out-of-Frame = Y; Creates a PTC when Skipped = N; Codes for the Only Functional Domain = N; Codes for the Only Repeat Domain = N; Contains a LP/P In-Frame Deletion = N; ≥ 10% of CDS and Codes for Multiple Domains/Repeats = N	Indispensable
NM_003944	SELENBP1	5	31.965	25.465	36.58	4.985	7.4	27.35	22.09	15.87	11.42	27.015	29.31	9.39	15.05	0	17.85	67.54	3.94002	First Coding Exon = N; Last Coding Exon = N; UTR = N; Out-of-Frame = Y; Creates a PTC when Skipped = N; Codes for the Only Functional Domain = N; Codes for the Only Repeat Domain = N; Contains a LP/P In-Frame Deletion = N; ≥ 10% of CDS and Codes for Multiple Domains/Repeats = N	Indispensable
NM_003944	SELENBP1	7	31.965	25.465	36.58	4.985	7.4	27.35	22.09	15.87	11.42	27.015	29.31	9.39	15.05	0	17.85	67.54	3.94002	First Coding Exon = N; Last Coding Exon = N; UTR = N; Out-of-Frame = Y; Creates a PTC when Skipped = N; Codes for the Only Functional Domain = N; Codes for the Only Repeat Domain = N; Contains a LP/P In-Frame Deletion = N; ≥ 10% of CDS and Codes for Multiple Domains/Repeats = N	Indispensable
NM_003944	SELENBP1	8	31.965	25.465	36.58	4.985	7.4	27.35	22.09	15.87	11.42	27.015	29.31	9.39	15.05	0	17.85	67.54	3.94002	First Coding Exon = N; Last Coding Exon = N; UTR = N; Out-of-Frame = Y; Creates a PTC when Skipped = N; Codes for the Only Functional Domain = N; Codes for the Only Repeat Domain = N; Contains a LP/P In-Frame Deletion = N; ≥ 10% of CDS and Codes for Multiple Domains/Repeats = N	Indispensable
NM_003944	SELENBP1	9	31.965	25.465	36.58	4.985	7.4	27.35	22.09	15.87	11.42	27.015	29.31	9.39	15.05	0	17.85	67.54	3.94002	First Coding Exon = N; Last Coding Exon = N; UTR = N; Out-of-Frame = Y; Creates a PTC when Skipped = N; Codes for the Only Functional Domain = N; Codes for the Only Repeat Domain = N; Contains a LP/P In-Frame Deletion = N; ≥ 10% of CDS and Codes for Multiple Domains/Repeats = N	Indispensable
NM_003944	SELENBP1	11	31.965	25.465	36.58	4.985	7.4	27.35	22.09	15.87	11.42	27.015	29.31	9.39	15.05	0	17.85	67.54	3.94002	First Coding Exon = N; Last Coding Exon = N; UTR = N; Out-of-Frame = Y; Creates a PTC when Skipped = N; Codes for the Only Functional Domain = N; Codes for the Only Repeat Domain = N; Contains a LP/P In-Frame Deletion = N; ≥ 10% of CDS and Codes for Multiple Domains/Repeats = N	Indispensable
NM_003944	SELENBP1	12	31.965	25.465	36.58	4.985	7.4	27.35	22.09	15.87	11.42	27.015	29.31	9.39	15.05	0	17.85	67.54	3.94002	First Coding Exon = N; Last Coding Exon = Y; UTR = N; Out-of-Frame = N; Creates a PTC when Skipped = N; Codes for the Only Functional Domain = N; Codes for the Only Repeat Domain = N; Contains a LP/P In-Frame Deletion = N; ≥ 10% of CDS and Codes for Multiple Domains/Repeats = N	Indispensable
NM_033505	SELENOI	1	3.055	4.635	4.34	14.295	9.66	4.38	7.285	3.66	4.585	5.545	3.66	6.54	2.95	8.035	4.4	4.53	12.3742	First Coding Exon = Y; Last Coding Exon = N; UTR = N; Out-of-Frame = N; Creates a PTC when Skipped = N; Codes for the Only Functional Domain = N; Codes for the Only Repeat Domain = N; Contains a LP/P In-Frame Deletion = N; ≥ 10% of CDS and Codes for Multiple Domains/Repeats = N	Indispensable
NM_033505	SELENOI	3	3.055	4.635	4.34	14.295	9.66	4.38	7.285	3.66	4.585	5.545	3.66	6.54	2.95	8.035	4.4	4.53	12.3742	First Coding Exon = N; Last Coding Exon = N; UTR = N; Out-of-Frame = Y; Creates a PTC when Skipped = N; Codes for the Only Functional Domain = N; Codes for the Only Repeat Domain = N; Contains a LP/P In-Frame Deletion = N; ≥ 10% of CDS and Codes for Multiple Domains/Repeats = N	Indispensable
NM_033505	SELENOI	5	3.055	4.635	4.34	14.295	9.66	4.38	7.285	3.66	4.585	5.545	3.66	6.54	2.95	8.035	4.4	4.53	12.3742	First Coding Exon = N; Last Coding Exon = N; UTR = N; Out-of-Frame = Y; Creates a PTC when Skipped = N; Codes for the Only Functional Domain = N; Codes for the Only Repeat Domain = N; Contains a LP/P In-Frame Deletion = N; ≥ 10% of CDS and Codes for Multiple Domains/Repeats = N	Indispensable
NM_033505	SELENOI	6	3.055	4.635	4.34	14.295	9.66	4.38	7.285	3.66	4.585	5.545	3.66	6.54	2.95	8.035	4.4	4.53	12.3742	First Coding Exon = N; Last Coding Exon = N; UTR = N; Out-of-Frame = Y; Creates a PTC when Skipped = N; Codes for the Only Functional Domain = N; Codes for the Only Repeat Domain = N; Contains a LP/P In-Frame Deletion = N; ≥ 10% of CDS and Codes for Multiple Domains/Repeats = N	Indispensable
NM_033505	SELENOI	7	3.055	4.635	4.34	14.295	9.66	4.38	7.285	3.66	4.585	5.545	3.66	6.54	2.95	8.035	4.4	4.53	12.3742	First Coding Exon = N; Last Coding Exon = N; UTR = N; Out-of-Frame = Y; Creates a PTC when Skipped = N; Codes for the Only Functional Domain = N; Codes for the Only Repeat Domain = N; Contains a LP/P In-Frame Deletion = N; ≥ 10% of CDS and Codes for Multiple Domains/Repeats = N	Indispensable
NM_033505	SELENOI	8	3.055	4.635	4.34	14.295	9.66	4.38	7.285	3.66	4.585	5.545	3.66	6.54	2.95	8.035	4.4	4.53	12.3742	First Coding Exon = N; Last Coding Exon = N; UTR = N; Out-of-Frame = Y; Creates a PTC when Skipped = N; Codes for the Only Functional Domain = N; Codes for the Only Repeat Domain = N; Contains a LP/P In-Frame Deletion = N; ≥ 10% of CDS and Codes for Multiple Domains/Repeats = N	Indispensable
NM_033505	SELENOI	10	3.055	4.635	4.34	14.295	9.66	4.38	7.285	3.66	4.585	5.545	3.66	6.54	2.95	8.035	4.4	4.53	12.3742	First Coding Exon = N; Last Coding Exon = Y; UTR = N; Out-of-Frame = Y; Creates a PTC when Skipped = N; Codes for the Only Functional Domain = N; Codes for the Only Repeat Domain = N; Contains a LP/P In-Frame Deletion = N; ≥ 10% of CDS and Codes for Multiple Domains/Repeats = N	Indispensable
NM_020451	SELENON	2	3.06	3.48	3.52	3.315	4.64	4.85	3.605	2.85	2.2	3.665	2.55	2.66	2.305	0.2	6.87	0.44	2.39491	First Coding Exon = N; Last Coding Exon = N; UTR = N; Out-of-Frame = Y; Creates a PTC when Skipped = N; Codes for the Only Functional Domain = Y; Codes for the Only Repeat Domain = N; Contains a LP/P In-Frame Deletion = N; ≥ 10% of CDS and Codes for Multiple Domains/Repeats = N	Indispensable
NM_020451	SELENON	3	3.06	3.48	3.52	3.315	4.64	4.85	3.605	2.85	2.2	3.665	2.55	2.66	2.305	0.2	6.87	0.44	2.39491	First Coding Exon = N; Last Coding Exon = N; UTR = N; Out-of-Frame = N; Creates a PTC when Skipped = N; Codes for the Only Functional Domain = Y; Codes for the Only Repeat Domain = N; Contains a LP/P In-Frame Deletion = N; ≥ 10% of CDS and Codes for Multiple Domains/Repeats = N	Indispensable
NM_020451	SELENON	1	3.06	3.48	3.52	3.315	4.64	4.85	3.605	2.85	2.2	3.665	2.55	2.66	2.305	0.2	6.87	0.44	2.39491	First Coding Exon = Y; Last Coding Exon = N; UTR = N; Out-of-Frame = N; Creates a PTC when Skipped = N; Codes for the Only Functional Domain = N; Codes for the Only Repeat Domain = N; Contains a LP/P In-Frame Deletion = N; ≥ 10% of CDS and Codes for Multiple Domains/Repeats = N	Indispensable
NM_020451	SELENON	4	3.06	3.48	3.52	3.315	4.64	4.85	3.605	2.85	2.2	3.665	2.55	2.66	2.305	0.2	6.87	0.44	2.39491	First Coding Exon = N; Last Coding Exon = N; UTR = N; Out-of-Frame = Y; Creates a PTC when Skipped = N; Codes for the Only Functional Domain = N; Codes for the Only Repeat Domain = N; Contains a LP/P In-Frame Deletion = N; ≥ 10% of CDS and Codes for Multiple Domains/Repeats = N	Indispensable
NM_020451	SELENON	6	3.06	3.48	3.52	3.315	4.64	4.85	3.605	2.85	2.2	3.665	2.55	2.66	2.305	0.2	6.87	0.44	2.39491	First Coding Exon = N; Last Coding Exon = N; UTR = N; Out-of-Frame = Y; Creates a PTC when Skipped = N; Codes for the Only Functional Domain = N; Codes for the Only Repeat Domain = N; Contains a LP/P In-Frame Deletion = N; ≥ 10% of CDS and Codes for Multiple Domains/Repeats = N	Indispensable
NM_020451	SELENON	8	3.06	3.48	3.52	3.315	4.64	4.85	3.605	2.85	2.2	3.665	2.55	2.66	2.305	0.2	6.87	0.44	2.39491	First Coding Exon = N; Last Coding Exon = N; UTR = N; Out-of-Frame = Y; Creates a PTC when Skipped = N; Codes for the Only Functional Domain = N; Codes for the Only Repeat Domain = N; Contains a LP/P In-Frame Deletion = N; ≥ 10% of CDS and Codes for Multiple Domains/Repeats = N	Indispensable
NM_020451	SELENON	10	3.06	3.48	3.52	3.315	4.64	4.85	3.605	2.85	2.2	3.665	2.55	2.66	2.305	0.2	6.87	0.44	2.39491	First Coding Exon = N; Last Coding Exon = N; UTR = N; Out-of-Frame = Y; Creates a PTC when Skipped = N; Codes for the Only Functional Domain = N; Codes for the Only Repeat Domain = N; Contains a LP/P In-Frame Deletion = Y; ≥ 10% of CDS and Codes for Multiple Domains/Repeats = N	Indispensable
NM_020451	SELENON	11	3.06	3.48	3.52	3.315	4.64	4.85	3.605	2.85	2.2	3.665	2.55	2.66	2.305	0.2	6.87	0.44	2.39491	First Coding Exon = N; Last Coding Exon = N; UTR = N; Out-of-Frame = Y; Creates a PTC when Skipped = N; Codes for the Only Functional Domain = N; Codes for the Only Repeat Domain = N; Contains a LP/P In-Frame Deletion = N; ≥ 10% of CDS and Codes for Multiple Domains/Repeats = N	Indispensable
NM_020451	SELENON	13	3.06	3.48	3.52	3.315	4.64	4.85	3.605	2.85	2.2	3.665	2.55	2.66	2.305	0.2	6.87	0.44	2.39491	First Coding Exon = N; Last Coding Exon = Y; UTR = N; Out-of-Frame = Y; Creates a PTC when Skipped = N; Codes for the Only Functional Domain = N; Codes for the Only Repeat Domain = N; Contains a LP/P In-Frame Deletion = N; ≥ 10% of CDS and Codes for Multiple Domains/Repeats = N	Indispensable
NM_006080	SEMA3A	1	0.31	0.61	1.04	0.06	0.04	0.58	0.855	0.15	0.36	1.465	0.55	0.37	0.1	0.01	1.66	0.03	14.6979	First Coding Exon = Y; Last Coding Exon = N; UTR = N; Out-of-Frame = Y; Creates a PTC when Skipped = N; Codes for the Only Functional Domain = N; Codes for the Only Repeat Domain = N; Contains a LP/P In-Frame Deletion = N; ≥ 10% of CDS and Codes for Multiple Domains/Repeats = N	Indispensable
NM_006080	SEMA3A	2	0.31	0.61	1.04	0.06	0.04	0.58	0.855	0.15	0.36	1.465	0.55	0.37	0.1	0.01	1.66	0.03	14.6979	First Coding Exon = N; Last Coding Exon = N; UTR = N; Out-of-Frame = Y; Creates a PTC when Skipped = N; Codes for the Only Functional Domain = N; Codes for the Only Repeat Domain = N; Contains a LP/P In-Frame Deletion = N; ≥ 10% of CDS and Codes for Multiple Domains/Repeats = N	Indispensable
NM_006080	SEMA3A	5	0.31	0.61	1.04	0.06	0.04	0.58	0.855	0.15	0.36	1.465	0.55	0.37	0.1	0.01	1.66	0.03	14.6979	First Coding Exon = N; Last Coding Exon = N; UTR = N; Out-of-Frame = Y; Creates a PTC when Skipped = N; Codes for the Only Functional Domain = N; Codes for the Only Repeat Domain = N; Contains a LP/P In-Frame Deletion = N; ≥ 10% of CDS and Codes for Multiple Domains/Repeats = N	Indispensable
NM_006080	SEMA3A	7	0.31	0.61	1.04	0.06	0.04	0.58	0.855	0.15	0.36	1.465	0.55	0.37	0.1	0.01	1.66	0.03	14.6979	First Coding Exon = N; Last Coding Exon = N; UTR = N; Out-of-Frame = Y; Creates a PTC when Skipped = N; Codes for the Only Functional Domain = N; Codes for the Only Repeat Domain = N; Contains a LP/P In-Frame Deletion = N; ≥ 10% of CDS and Codes for Multiple Domains/Repeats = N	Indispensable
NM_006080	SEMA3A	8	0.31	0.61	1.04	0.06	0.04	0.58	0.855	0.15	0.36	1.465	0.55	0.37	0.1	0.01	1.66	0.03	14.6979	First Coding Exon = N; Last Coding Exon = N; UTR = N; Out-of-Frame = Y; Creates a PTC when Skipped = N; Codes for the Only Functional Domain = N; Codes for the Only Repeat Domain = N; Contains a LP/P In-Frame Deletion = N; ≥ 10% of CDS and Codes for Multiple Domains/Repeats = N	Indispensable
NM_006080	SEMA3A	9	0.31	0.61	1.04	0.06	0.04	0.58	0.855	0.15	0.36	1.465	0.55	0.37	0.1	0.01	1.66	0.03	14.6979	First Coding Exon = N; Last Coding Exon = N; UTR = N; Out-of-Frame = Y; Creates a PTC when Skipped = N; Codes for the Only Functional Domain = N; Codes for the Only Repeat Domain = N; Contains a LP/P In-Frame Deletion = N; ≥ 10% of CDS and Codes for Multiple Domains/Repeats = N	Indispensable
NM_006080	SEMA3A	10	0.31	0.61	1.04	0.06	0.04	0.58	0.855	0.15	0.36	1.465	0.55	0.37	0.1	0.01	1.66	0.03	14.6979	First Coding Exon = N; Last Coding Exon = N; UTR = N; Out-of-Frame = Y; Creates a PTC when Skipped = N; Codes for the Only Functional Domain = N; Codes for the Only Repeat Domain = N; Contains a LP/P In-Frame Deletion = N; ≥ 10% of CDS and Codes for Multiple Domains/Repeats = N	Indispensable
NM_006080	SEMA3A	11	0.31	0.61	1.04	0.06	0.04	0.58	0.855	0.15	0.36	1.465	0.55	0.37	0.1	0.01	1.66	0.03	14.6979	First Coding Exon = N; Last Coding Exon = N; UTR = N; Out-of-Frame = Y; Creates a PTC when Skipped = N; Codes for the Only Functional Domain = N; Codes for the Only Repeat Domain = N; Contains a LP/P In-Frame Deletion = N; ≥ 10% of CDS and Codes for Multiple Domains/Repeats = N	Indispensable
NM_006080	SEMA3A	12	0.31	0.61	1.04	0.06	0.04	0.58	0.855	0.15	0.36	1.465	0.55	0.37	0.1	0.01	1.66	0.03	14.6979	First Coding Exon = N; Last Coding Exon = N; UTR = N; Out-of-Frame = Y; Creates a PTC when Skipped = N; Codes for the Only Functional Domain = N; Codes for the Only Repeat Domain = N; Contains a LP/P In-Frame Deletion = N; ≥ 10% of CDS and Codes for Multiple Domains/Repeats = N	Indispensable
NM_006080	SEMA3A	14	0.31	0.61	1.04	0.06	0.04	0.58	0.855	0.15	0.36	1.465	0.55	0.37	0.1	0.01	1.66	0.03	14.6979	First Coding Exon = N; Last Coding Exon = N; UTR = N; Out-of-Frame = Y; Creates a PTC when Skipped = N; Codes for the Only Functional Domain = N; Codes for the Only Repeat Domain = N; Contains a LP/P In-Frame Deletion = N; ≥ 10% of CDS and Codes for Multiple Domains/Repeats = N	Indispensable
NM_006080	SEMA3A	16	0.31	0.61	1.04	0.06	0.04	0.58	0.855	0.15	0.36	1.465	0.55	0.37	0.1	0.01	1.66	0.03	14.6979	First Coding Exon = N; Last Coding Exon = N; UTR = N; Out-of-Frame = Y; Creates a PTC when Skipped = N; Codes for the Only Functional Domain = N; Codes for the Only Repeat Domain = N; Contains a LP/P In-Frame Deletion = N; ≥ 10% of CDS and Codes for Multiple Domains/Repeats = N	Indispensable
NM_006080	SEMA3A	17	0.31	0.61	1.04	0.06	0.04	0.58	0.855	0.15	0.36	1.465	0.55	0.37	0.1	0.01	1.66	0.03	14.6979	First Coding Exon = N; Last Coding Exon = Y; UTR = N; Out-of-Frame = Y; Creates a PTC when Skipped = N; Codes for the Only Functional Domain = N; Codes for the Only Repeat Domain = N; Contains a LP/P In-Frame Deletion = N; ≥ 10% of CDS and Codes for Multiple Domains/Repeats = N	Indispensable
NM_006080	SEMA3A	15	0.31	0.61	1.04	0.06	0.04	0.58	0.855	0.15	0.36	1.465	0.55	0.37	0.1	0.01	1.66	0.03	14.6979	First Coding Exon = N; Last Coding Exon = N; UTR = N; Out-of-Frame = Y; Creates a PTC when Skipped = N; Codes for the Only Functional Domain = N; Codes for the Only Repeat Domain = N; Contains a LP/P In-Frame Deletion = N; ≥ 10% of CDS and Codes for Multiple Domains/Repeats = N	Indispensable
NM_006379	SEMA3C	2	1.27	1.925	0.65	0.31	0.36	1.29	1.87	2	3.015	0.96	0.79	5.12	2.22	0.02	22.85	0.12	0.911434	First Coding Exon = Y; Last Coding Exon = N; UTR = N; Out-of-Frame = Y; Creates a PTC when Skipped = N; Codes for the Only Functional Domain = N; Codes for the Only Repeat Domain = N; Contains a LP/P In-Frame Deletion = N; ≥ 10% of CDS and Codes for Multiple Domains/Repeats = N	Indispensable
NM_006379	SEMA3C	3	1.27	1.925	0.65	0.31	0.36	1.29	1.87	2	3.015	0.96	0.79	5.12	2.22	0.02	22.85	0.12	0.911434	First Coding Exon = N; Last Coding Exon = N; UTR = N; Out-of-Frame = Y; Creates a PTC when Skipped = N; Codes for the Only Functional Domain = N; Codes for the Only Repeat Domain = N; Contains a LP/P In-Frame Deletion = N; ≥ 10% of CDS and Codes for Multiple Domains/Repeats = N	Indispensable
NM_006379	SEMA3C	6	1.27	1.925	0.65	0.31	0.36	1.29	1.87	2	3.015	0.96	0.79	5.12	2.22	0.02	22.85	0.12	0.911434	First Coding Exon = N; Last Coding Exon = N; UTR = N; Out-of-Frame = Y; Creates a PTC when Skipped = N; Codes for the Only Functional Domain = N; Codes for the Only Repeat Domain = N; Contains a LP/P In-Frame Deletion = N; ≥ 10% of CDS and Codes for Multiple Domains/Repeats = N	Indispensable
NM_006379	SEMA3C	8	1.27	1.925	0.65	0.31	0.36	1.29	1.87	2	3.015	0.96	0.79	5.12	2.22	0.02	22.85	0.12	0.911434	First Coding Exon = N; Last Coding Exon = N; UTR = N; Out-of-Frame = Y; Creates a PTC when Skipped = N; Codes for the Only Functional Domain = N; Codes for the Only Repeat Domain = N; Contains a LP/P In-Frame Deletion = N; ≥ 10% of CDS and Codes for Multiple Domains/Repeats = N	Indispensable
NM_006379	SEMA3C	9	1.27	1.925	0.65	0.31	0.36	1.29	1.87	2	3.015	0.96	0.79	5.12	2.22	0.02	22.85	0.12	0.911434	First Coding Exon = N; Last Coding Exon = N; UTR = N; Out-of-Frame = Y; Creates a PTC when Skipped = N; Codes for the Only Functional Domain = N; Codes for the Only Repeat Domain = N; Contains a LP/P In-Frame Deletion = N; ≥ 10% of CDS and Codes for Multiple Domains/Repeats = N	Indispensable
NM_006379	SEMA3C	10	1.27	1.925	0.65	0.31	0.36	1.29	1.87	2	3.015	0.96	0.79	5.12	2.22	0.02	22.85	0.12	0.911434	First Coding Exon = N; Last Coding Exon = N; UTR = N; Out-of-Frame = Y; Creates a PTC when Skipped = N; Codes for the Only Functional Domain = N; Codes for the Only Repeat Domain = N; Contains a LP/P In-Frame Deletion = N; ≥ 10% of CDS and Codes for Multiple Domains/Repeats = N	Indispensable
NM_006379	SEMA3C	11	1.27	1.925	0.65	0.31	0.36	1.29	1.87	2	3.015	0.96	0.79	5.12	2.22	0.02	22.85	0.12	0.911434	First Coding Exon = N; Last Coding Exon = N; UTR = N; Out-of-Frame = Y; Creates a PTC when Skipped = N; Codes for the Only Functional Domain = N; Codes for the Only Repeat Domain = N; Contains a LP/P In-Frame Deletion = N; ≥ 10% of CDS and Codes for Multiple Domains/Repeats = N	Indispensable
NM_006379	SEMA3C	12	1.27	1.925	0.65	0.31	0.36	1.29	1.87	2	3.015	0.96	0.79	5.12	2.22	0.02	22.85	0.12	0.911434	First Coding Exon = N; Last Coding Exon = N; UTR = N; Out-of-Frame = Y; Creates a PTC when Skipped = N; Codes for the Only Functional Domain = N; Codes for the Only Repeat Domain = N; Contains a LP/P In-Frame Deletion = N; ≥ 10% of CDS and Codes for Multiple Domains/Repeats = N	Indispensable
NM_006379	SEMA3C	13	1.27	1.925	0.65	0.31	0.36	1.29	1.87	2	3.015	0.96	0.79	5.12	2.22	0.02	22.85	0.12	0.911434	First Coding Exon = N; Last Coding Exon = N; UTR = N; Out-of-Frame = Y; Creates a PTC when Skipped = N; Codes for the Only Functional Domain = N; Codes for the Only Repeat Domain = N; Contains a LP/P In-Frame Deletion = N; ≥ 10% of CDS and Codes for Multiple Domains/Repeats = N	Indispensable
NM_006379	SEMA3C	15	1.27	1.925	0.65	0.31	0.36	1.29	1.87	2	3.015	0.96	0.79	5.12	2.22	0.02	22.85	0.12	0.911434	First Coding Exon = N; Last Coding Exon = N; UTR = N; Out-of-Frame = Y; Creates a PTC when Skipped = N; Codes for the Only Functional Domain = N; Codes for the Only Repeat Domain = N; Contains a LP/P In-Frame Deletion = N; ≥ 10% of CDS and Codes for Multiple Domains/Repeats = N	Indispensable
NM_006379	SEMA3C	16	1.27	1.925	0.65	0.31	0.36	1.29	1.87	2	3.015	0.96	0.79	5.12	2.22	0.02	22.85	0.12	0.911434	First Coding Exon = N; Last Coding Exon = N; UTR = N; Out-of-Frame = Y; Creates a PTC when Skipped = N; Codes for the Only Functional Domain = N; Codes for the Only Repeat Domain = N; Contains a LP/P In-Frame Deletion = N; ≥ 10% of CDS and Codes for Multiple Domains/Repeats = N	Indispensable
NM_006379	SEMA3C	17	1.27	1.925	0.65	0.31	0.36	1.29	1.87	2	3.015	0.96	0.79	5.12	2.22	0.02	22.85	0.12	0.911434	First Coding Exon = N; Last Coding Exon = N; UTR = N; Out-of-Frame = Y; Creates a PTC when Skipped = N; Codes for the Only Functional Domain = N; Codes for the Only Repeat Domain = N; Contains a LP/P In-Frame Deletion = N; ≥ 10% of CDS and Codes for Multiple Domains/Repeats = N	Indispensable
NM_006379	SEMA3C	18	1.27	1.925	0.65	0.31	0.36	1.29	1.87	2	3.015	0.96	0.79	5.12	2.22	0.02	22.85	0.12	0.911434	First Coding Exon = N; Last Coding Exon = Y; UTR = N; Out-of-Frame = Y; Creates a PTC when Skipped = N; Codes for the Only Functional Domain = N; Codes for the Only Repeat Domain = N; Contains a LP/P In-Frame Deletion = N; ≥ 10% of CDS and Codes for Multiple Domains/Repeats = N	Indispensable
NM_006379	SEMA3C	1	1.27	1.925	0.65	0.31	0.36	1.29	1.87	2	3.015	0.96	0.79	5.12	2.22	0.02	22.85	0.12	0.911434	First Coding Exon = N; Last Coding Exon = N; UTR = Y; Out-of-Frame = Y; Creates a PTC when Skipped = N; Codes for the Only Functional Domain = N; Codes for the Only Repeat Domain = N; Contains a LP/P In-Frame Deletion = N; ≥ 10% of CDS and Codes for Multiple Domains/Repeats = N	Indispensable
NM_001384900	SEMA3D	3	0.395	0.4	0.23	0.1	0.08	0.19	0.24	0.25	0.68	0.42	0.09	0.45	0.5	0.02	0.13	0.06	2.73542	First Coding Exon = Y; Last Coding Exon = N; UTR = N; Out-of-Frame = Y; Creates a PTC when Skipped = N; Codes for the Only Functional Domain = N; Codes for the Only Repeat Domain = N; Contains a LP/P In-Frame Deletion = N; ≥ 10% of CDS and Codes for Multiple Domains/Repeats = N	Indispensable
NM_001384900	SEMA3D	4	0.395	0.4	0.23	0.1	0.08	0.19	0.24	0.25	0.68	0.42	0.09	0.45	0.5	0.02	0.13	0.06	2.73542	First Coding Exon = N; Last Coding Exon = N; UTR = N; Out-of-Frame = Y; Creates a PTC when Skipped = N; Codes for the Only Functional Domain = N; Codes for the Only Repeat Domain = N; Contains a LP/P In-Frame Deletion = N; ≥ 10% of CDS and Codes for Multiple Domains/Repeats = N	Indispensable
NM_001384900	SEMA3D	7	0.395	0.4	0.23	0.1	0.08	0.19	0.24	0.25	0.68	0.42	0.09	0.45	0.5	0.02	0.13	0.06	2.73542	First Coding Exon = N; Last Coding Exon = N; UTR = N; Out-of-Frame = Y; Creates a PTC when Skipped = N; Codes for the Only Functional Domain = N; Codes for the Only Repeat Domain = N; Contains a LP/P In-Frame Deletion = N; ≥ 10% of CDS and Codes for Multiple Domains/Repeats = N	Indispensable
NM_001384900	SEMA3D	9	0.395	0.4	0.23	0.1	0.08	0.19	0.24	0.25	0.68	0.42	0.09	0.45	0.5	0.02	0.13	0.06	2.73542	First Coding Exon = N; Last Coding Exon = N; UTR = N; Out-of-Frame = Y; Creates a PTC when Skipped = N; Codes for the Only Functional Domain = N; Codes for the Only Repeat Domain = N; Contains a LP/P In-Frame Deletion = N; ≥ 10% of CDS and Codes for Multiple Domains/Repeats = N	Indispensable
NM_001384900	SEMA3D	10	0.395	0.4	0.23	0.1	0.08	0.19	0.24	0.25	0.68	0.42	0.09	0.45	0.5	0.02	0.13	0.06	2.73542	First Coding Exon = N; Last Coding Exon = N; UTR = N; Out-of-Frame = Y; Creates a PTC when Skipped = N; Codes for the Only Functional Domain = N; Codes for the Only Repeat Domain = N; Contains a LP/P In-Frame Deletion = N; ≥ 10% of CDS and Codes for Multiple Domains/Repeats = N	Indispensable
NM_001384900	SEMA3D	11	0.395	0.4	0.23	0.1	0.08	0.19	0.24	0.25	0.68	0.42	0.09	0.45	0.5	0.02	0.13	0.06	2.73542	First Coding Exon = N; Last Coding Exon = N; UTR = N; Out-of-Frame = Y; Creates a PTC when Skipped = N; Codes for the Only Functional Domain = N; Codes for the Only Repeat Domain = N; Contains a LP/P In-Frame Deletion = N; ≥ 10% of CDS and Codes for Multiple Domains/Repeats = N	Indispensable
NM_001384900	SEMA3D	12	0.395	0.4	0.23	0.1	0.08	0.19	0.24	0.25	0.68	0.42	0.09	0.45	0.5	0.02	0.13	0.06	2.73542	First Coding Exon = N; Last Coding Exon = N; UTR = N; Out-of-Frame = Y; Creates a PTC when Skipped = N; Codes for the Only Functional Domain = N; Codes for the Only Repeat Domain = N; Contains a LP/P In-Frame Deletion = N; ≥ 10% of CDS and Codes for Multiple Domains/Repeats = N	Indispensable
NM_001384900	SEMA3D	13	0.395	0.4	0.23	0.1	0.08	0.19	0.24	0.25	0.68	0.42	0.09	0.45	0.5	0.02	0.13	0.06	2.73542	First Coding Exon = N; Last Coding Exon = N; UTR = N; Out-of-Frame = Y; Creates a PTC when Skipped = N; Codes for the Only Functional Domain = N; Codes for the Only Repeat Domain = N; Contains a LP/P In-Frame Deletion = N; ≥ 10% of CDS and Codes for Multiple Domains/Repeats = N	Indispensable
NM_001384900	SEMA3D	14	0.395	0.4	0.23	0.1	0.08	0.19	0.24	0.25	0.68	0.42	0.09	0.45	0.5	0.02	0.13	0.06	2.73542	First Coding Exon = N; Last Coding Exon = N; UTR = N; Out-of-Frame = Y; Creates a PTC when Skipped = N; Codes for the Only Functional Domain = N; Codes for the Only Repeat Domain = N; Contains a LP/P In-Frame Deletion = N; ≥ 10% of CDS and Codes for Multiple Domains/Repeats = N	Indispensable
NM_001384900	SEMA3D	17	0.395	0.4	0.23	0.1	0.08	0.19	0.24	0.25	0.68	0.42	0.09	0.45	0.5	0.02	0.13	0.06	2.73542	First Coding Exon = N; Last Coding Exon = N; UTR = N; Out-of-Frame = Y; Creates a PTC when Skipped = N; Codes for the Only Functional Domain = N; Codes for the Only Repeat Domain = N; Contains a LP/P In-Frame Deletion = N; ≥ 10% of CDS and Codes for Multiple Domains/Repeats = N	Indispensable
NM_001384900	SEMA3D	18	0.395	0.4	0.23	0.1	0.08	0.19	0.24	0.25	0.68	0.42	0.09	0.45	0.5	0.02	0.13	0.06	2.73542	First Coding Exon = N; Last Coding Exon = N; UTR = N; Out-of-Frame = Y; Creates a PTC when Skipped = N; Codes for the Only Functional Domain = N; Codes for the Only Repeat Domain = N; Contains a LP/P In-Frame Deletion = N; ≥ 10% of CDS and Codes for Multiple Domains/Repeats = N	Indispensable
NM_001384900	SEMA3D	19	0.395	0.4	0.23	0.1	0.08	0.19	0.24	0.25	0.68	0.42	0.09	0.45	0.5	0.02	0.13	0.06	2.73542	First Coding Exon = N; Last Coding Exon = Y; UTR = N; Out-of-Frame = Y; Creates a PTC when Skipped = N; Codes for the Only Functional Domain = N; Codes for the Only Repeat Domain = N; Contains a LP/P In-Frame Deletion = N; ≥ 10% of CDS and Codes for Multiple Domains/Repeats = N	Indispensable
NM_001384900	SEMA3D	16	0.395	0.4	0.23	0.1	0.08	0.19	0.24	0.25	0.68	0.42	0.09	0.45	0.5	0.02	0.13	0.06	2.73542	First Coding Exon = N; Last Coding Exon = N; UTR = N; Out-of-Frame = Y; Creates a PTC when Skipped = N; Codes for the Only Functional Domain = N; Codes for the Only Repeat Domain = N; Contains a LP/P In-Frame Deletion = N; ≥ 10% of CDS and Codes for Multiple Domains/Repeats = N	Indispensable
NM_001384900	SEMA3D	1	0.395	0.4	0.23	0.1	0.08	0.19	0.24	0.25	0.68	0.42	0.09	0.45	0.5	0.02	0.13	0.06	2.73542	First Coding Exon = N; Last Coding Exon = N; UTR = Y; Out-of-Frame = Y; Creates a PTC when Skipped = N; Codes for the Only Functional Domain = N; Codes for the Only Repeat Domain = N; Contains a LP/P In-Frame Deletion = N; ≥ 10% of CDS and Codes for Multiple Domains/Repeats = N	Indispensable
NM_001384900	SEMA3D	2	0.395	0.4	0.23	0.1	0.08	0.19	0.24	0.25	0.68	0.42	0.09	0.45	0.5	0.02	0.13	0.06	2.73542	First Coding Exon = N; Last Coding Exon = N; UTR = Y; Out-of-Frame = N; Creates a PTC when Skipped = N; Codes for the Only Functional Domain = N; Codes for the Only Repeat Domain = N; Contains a LP/P In-Frame Deletion = N; ≥ 10% of CDS and Codes for Multiple Domains/Repeats = N	Indispensable
NM_012431	SEMA3E	1	0.285	0.465	0.19	0.505	0.5	0.41	0.695	0.48	0.88	0.91	0.29	0.66	1.2	0	0.03	0.02	5.00389	First Coding Exon = Y; Last Coding Exon = N; UTR = N; Out-of-Frame = Y; Creates a PTC when Skipped = N; Codes for the Only Functional Domain = N; Codes for the Only Repeat Domain = N; Contains a LP/P In-Frame Deletion = N; ≥ 10% of CDS and Codes for Multiple Domains/Repeats = N	Indispensable
NM_012431	SEMA3E	2	0.285	0.465	0.19	0.505	0.5	0.41	0.695	0.48	0.88	0.91	0.29	0.66	1.2	0	0.03	0.02	5.00389	First Coding Exon = N; Last Coding Exon = N; UTR = N; Out-of-Frame = Y; Creates a PTC when Skipped = N; Codes for the Only Functional Domain = N; Codes for the Only Repeat Domain = N; Contains a LP/P In-Frame Deletion = N; ≥ 10% of CDS and Codes for Multiple Domains/Repeats = N	Indispensable
NM_012431	SEMA3E	5	0.285	0.465	0.19	0.505	0.5	0.41	0.695	0.48	0.88	0.91	0.29	0.66	1.2	0	0.03	0.02	5.00389	First Coding Exon = N; Last Coding Exon = N; UTR = N; Out-of-Frame = Y; Creates a PTC when Skipped = N; Codes for the Only Functional Domain = N; Codes for the Only Repeat Domain = N; Contains a LP/P In-Frame Deletion = N; ≥ 10% of CDS and Codes for Multiple Domains/Repeats = N	Indispensable
NM_012431	SEMA3E	7	0.285	0.465	0.19	0.505	0.5	0.41	0.695	0.48	0.88	0.91	0.29	0.66	1.2	0	0.03	0.02	5.00389	First Coding Exon = N; Last Coding Exon = N; UTR = N; Out-of-Frame = Y; Creates a PTC when Skipped = N; Codes for the Only Functional Domain = N; Codes for the Only Repeat Domain = N; Contains a LP/P In-Frame Deletion = N; ≥ 10% of CDS and Codes for Multiple Domains/Repeats = N	Indispensable
NM_012431	SEMA3E	8	0.285	0.465	0.19	0.505	0.5	0.41	0.695	0.48	0.88	0.91	0.29	0.66	1.2	0	0.03	0.02	5.00389	First Coding Exon = N; Last Coding Exon = N; UTR = N; Out-of-Frame = Y; Creates a PTC when Skipped = N; Codes for the Only Functional Domain = N; Codes for the Only Repeat Domain = N; Contains a LP/P In-Frame Deletion = N; ≥ 10% of CDS and Codes for Multiple Domains/Repeats = N	Indispensable
NM_012431	SEMA3E	9	0.285	0.465	0.19	0.505	0.5	0.41	0.695	0.48	0.88	0.91	0.29	0.66	1.2	0	0.03	0.02	5.00389	First Coding Exon = N; Last Coding Exon = N; UTR = N; Out-of-Frame = Y; Creates a PTC when Skipped = N; Codes for the Only Functional Domain = N; Codes for the Only Repeat Domain = N; Contains a LP/P In-Frame Deletion = N; ≥ 10% of CDS and Codes for Multiple Domains/Repeats = N	Indispensable
NM_012431	SEMA3E	10	0.285	0.465	0.19	0.505	0.5	0.41	0.695	0.48	0.88	0.91	0.29	0.66	1.2	0	0.03	0.02	5.00389	First Coding Exon = N; Last Coding Exon = N; UTR = N; Out-of-Frame = Y; Creates a PTC when Skipped = N; Codes for the Only Functional Domain = N; Codes for the Only Repeat Domain = N; Contains a LP/P In-Frame Deletion = N; ≥ 10% of CDS and Codes for Multiple Domains/Repeats = N	Indispensable
NM_012431	SEMA3E	11	0.285	0.465	0.19	0.505	0.5	0.41	0.695	0.48	0.88	0.91	0.29	0.66	1.2	0	0.03	0.02	5.00389	First Coding Exon = N; Last Coding Exon = N; UTR = N; Out-of-Frame = Y; Creates a PTC when Skipped = N; Codes for the Only Functional Domain = N; Codes for the Only Repeat Domain = N; Contains a LP/P In-Frame Deletion = N; ≥ 10% of CDS and Codes for Multiple Domains/Repeats = N	Indispensable
NM_012431	SEMA3E	12	0.285	0.465	0.19	0.505	0.5	0.41	0.695	0.48	0.88	0.91	0.29	0.66	1.2	0	0.03	0.02	5.00389	First Coding Exon = N; Last Coding Exon = N; UTR = N; Out-of-Frame = Y; Creates a PTC when Skipped = N; Codes for the Only Functional Domain = N; Codes for the Only Repeat Domain = N; Contains a LP/P In-Frame Deletion = N; ≥ 10% of CDS and Codes for Multiple Domains/Repeats = N	Indispensable
NM_012431	SEMA3E	14	0.285	0.465	0.19	0.505	0.5	0.41	0.695	0.48	0.88	0.91	0.29	0.66	1.2	0	0.03	0.02	5.00389	First Coding Exon = N; Last Coding Exon = N; UTR = N; Out-of-Frame = Y; Creates a PTC when Skipped = N; Codes for the Only Functional Domain = N; Codes for the Only Repeat Domain = N; Contains a LP/P In-Frame Deletion = N; ≥ 10% of CDS and Codes for Multiple Domains/Repeats = N	Indispensable
NM_012431	SEMA3E	16	0.285	0.465	0.19	0.505	0.5	0.41	0.695	0.48	0.88	0.91	0.29	0.66	1.2	0	0.03	0.02	5.00389	First Coding Exon = N; Last Coding Exon = N; UTR = N; Out-of-Frame = Y; Creates a PTC when Skipped = N; Codes for the Only Functional Domain = N; Codes for the Only Repeat Domain = N; Contains a LP/P In-Frame Deletion = N; ≥ 10% of CDS and Codes for Multiple Domains/Repeats = N	Indispensable
NM_012431	SEMA3E	17	0.285	0.465	0.19	0.505	0.5	0.41	0.695	0.48	0.88	0.91	0.29	0.66	1.2	0	0.03	0.02	5.00389	First Coding Exon = N; Last Coding Exon = Y; UTR = N; Out-of-Frame = Y; Creates a PTC when Skipped = N; Codes for the Only Functional Domain = N; Codes for the Only Repeat Domain = N; Contains a LP/P In-Frame Deletion = N; ≥ 10% of CDS and Codes for Multiple Domains/Repeats = N	Indispensable
NM_012431	SEMA3E	15	0.285	0.465	0.19	0.505	0.5	0.41	0.695	0.48	0.88	0.91	0.29	0.66	1.2	0	0.03	0.02	5.00389	First Coding Exon = N; Last Coding Exon = N; UTR = N; Out-of-Frame = Y; Creates a PTC when Skipped = N; Codes for the Only Functional Domain = N; Codes for the Only Repeat Domain = N; Contains a LP/P In-Frame Deletion = N; ≥ 10% of CDS and Codes for Multiple Domains/Repeats = N	Indispensable
NM_004186	SEMA3F	2	0.25	0.38	0.51	0.54	1.09	0.87	0.55	0.31	0.53	0.58	0.41	0.35	0.49	0	1.7	0.31	9.09988	First Coding Exon = Y; Last Coding Exon = N; UTR = N; Out-of-Frame = Y; Creates a PTC when Skipped = N; Codes for the Only Functional Domain = N; Codes for the Only Repeat Domain = N; Contains a LP/P In-Frame Deletion = N; ≥ 10% of CDS and Codes for Multiple Domains/Repeats = N	Indispensable
NM_004186	SEMA3F	3	0.25	0.38	0.51	0.54	1.09	0.87	0.55	0.31	0.53	0.58	0.41	0.35	0.49	0	1.7	0.31	9.09988	First Coding Exon = N; Last Coding Exon = N; UTR = N; Out-of-Frame = Y; Creates a PTC when Skipped = N; Codes for the Only Functional Domain = N; Codes for the Only Repeat Domain = N; Contains a LP/P In-Frame Deletion = N; ≥ 10% of CDS and Codes for Multiple Domains/Repeats = N	Indispensable
NM_004186	SEMA3F	7	0.25	0.38	0.51	0.54	1.09	0.87	0.55	0.31	0.53	0.58	0.41	0.35	0.49	0	1.7	0.31	9.09988	First Coding Exon = N; Last Coding Exon = N; UTR = N; Out-of-Frame = Y; Creates a PTC when Skipped = N; Codes for the Only Functional Domain = N; Codes for the Only Repeat Domain = N; Contains a LP/P In-Frame Deletion = N; ≥ 10% of CDS and Codes for Multiple Domains/Repeats = N	Indispensable
NM_004186	SEMA3F	9	0.25	0.38	0.51	0.54	1.09	0.87	0.55	0.31	0.53	0.58	0.41	0.35	0.49	0	1.7	0.31	9.09988	First Coding Exon = N; Last Coding Exon = N; UTR = N; Out-of-Frame = Y; Creates a PTC when Skipped = N; Codes for the Only Functional Domain = N; Codes for the Only Repeat Domain = N; Contains a LP/P In-Frame Deletion = N; ≥ 10% of CDS and Codes for Multiple Domains/Repeats = N	Indispensable
NM_004186	SEMA3F	10	0.25	0.38	0.51	0.54	1.09	0.87	0.55	0.31	0.53	0.58	0.41	0.35	0.49	0	1.7	0.31	9.09988	First Coding Exon = N; Last Coding Exon = N; UTR = N; Out-of-Frame = Y; Creates a PTC when Skipped = N; Codes for the Only Functional Domain = N; Codes for the Only Repeat Domain = N; Contains a LP/P In-Frame Deletion = N; ≥ 10% of CDS and Codes for Multiple Domains/Repeats = N	Indispensable
NM_004186	SEMA3F	11	0.25	0.38	0.51	0.54	1.09	0.87	0.55	0.31	0.53	0.58	0.41	0.35	0.49	0	1.7	0.31	9.09988	First Coding Exon = N; Last Coding Exon = N; UTR = N; Out-of-Frame = Y; Creates a PTC when Skipped = N; Codes for the Only Functional Domain = N; Codes for the Only Repeat Domain = N; Contains a LP/P In-Frame Deletion = N; ≥ 10% of CDS and Codes for Multiple Domains/Repeats = N	Indispensable
NM_004186	SEMA3F	12	0.25	0.38	0.51	0.54	1.09	0.87	0.55	0.31	0.53	0.58	0.41	0.35	0.49	0	1.7	0.31	9.09988	First Coding Exon = N; Last Coding Exon = N; UTR = N; Out-of-Frame = Y; Creates a PTC when Skipped = N; Codes for the Only Functional Domain = N; Codes for the Only Repeat Domain = N; Contains a LP/P In-Frame Deletion = N; ≥ 10% of CDS and Codes for Multiple Domains/Repeats = N	Indispensable
NM_004186	SEMA3F	13	0.25	0.38	0.51	0.54	1.09	0.87	0.55	0.31	0.53	0.58	0.41	0.35	0.49	0	1.7	0.31	9.09988	First Coding Exon = N; Last Coding Exon = N; UTR = N; Out-of-Frame = Y; Creates a PTC when Skipped = N; Codes for the Only Functional Domain = N; Codes for the Only Repeat Domain = N; Contains a LP/P In-Frame Deletion = N; ≥ 10% of CDS and Codes for Multiple Domains/Repeats = N	Indispensable
NM_004186	SEMA3F	14	0.25	0.38	0.51	0.54	1.09	0.87	0.55	0.31	0.53	0.58	0.41	0.35	0.49	0	1.7	0.31	9.09988	First Coding Exon = N; Last Coding Exon = N; UTR = N; Out-of-Frame = Y; Creates a PTC when Skipped = N; Codes for the Only Functional Domain = N; Codes for the Only Repeat Domain = N; Contains a LP/P In-Frame Deletion = N; ≥ 10% of CDS and Codes for Multiple Domains/Repeats = N	Indispensable
NM_004186	SEMA3F	16	0.25	0.38	0.51	0.54	1.09	0.87	0.55	0.31	0.53	0.58	0.41	0.35	0.49	0	1.7	0.31	9.09988	First Coding Exon = N; Last Coding Exon = N; UTR = N; Out-of-Frame = Y; Creates a PTC when Skipped = N; Codes for the Only Functional Domain = N; Codes for the Only Repeat Domain = N; Contains a LP/P In-Frame Deletion = N; ≥ 10% of CDS and Codes for Multiple Domains/Repeats = N	Indispensable
NM_004186	SEMA3F	17	0.25	0.38	0.51	0.54	1.09	0.87	0.55	0.31	0.53	0.58	0.41	0.35	0.49	0	1.7	0.31	9.09988	First Coding Exon = N; Last Coding Exon = N; UTR = N; Out-of-Frame = Y; Creates a PTC when Skipped = N; Codes for the Only Functional Domain = N; Codes for the Only Repeat Domain = N; Contains a LP/P In-Frame Deletion = N; ≥ 10% of CDS and Codes for Multiple Domains/Repeats = N	Indispensable
NM_004186	SEMA3F	18	0.25	0.38	0.51	0.54	1.09	0.87	0.55	0.31	0.53	0.58	0.41	0.35	0.49	0	1.7	0.31	9.09988	First Coding Exon = N; Last Coding Exon = N; UTR = N; Out-of-Frame = Y; Creates a PTC when Skipped = N; Codes for the Only Functional Domain = N; Codes for the Only Repeat Domain = N; Contains a LP/P In-Frame Deletion = N; ≥ 10% of CDS and Codes for Multiple Domains/Repeats = N	Indispensable
NM_004186	SEMA3F	19	0.25	0.38	0.51	0.54	1.09	0.87	0.55	0.31	0.53	0.58	0.41	0.35	0.49	0	1.7	0.31	9.09988	First Coding Exon = N; Last Coding Exon = Y; UTR = N; Out-of-Frame = N; Creates a PTC when Skipped = N; Codes for the Only Functional Domain = N; Codes for the Only Repeat Domain = N; Contains a LP/P In-Frame Deletion = N; ≥ 10% of CDS and Codes for Multiple Domains/Repeats = N	Indispensable
NM_004186	SEMA3F	1	0.25	0.38	0.51	0.54	1.09	0.87	0.55	0.31	0.53	0.58	0.41	0.35	0.49	0	1.7	0.31	9.09988	First Coding Exon = N; Last Coding Exon = N; UTR = Y; Out-of-Frame = Y; Creates a PTC when Skipped = N; Codes for the Only Functional Domain = N; Codes for the Only Repeat Domain = N; Contains a LP/P In-Frame Deletion = N; ≥ 10% of CDS and Codes for Multiple Domains/Repeats = N	Indispensable
NM_022367	SEMA4A	2	1.735	2.555	1.03	0	0	2.2	1.8	0.505	1.14	1.905	0.48	0	0.24	0.26	0	0	0.11036	First Coding Exon = Y; Last Coding Exon = N; UTR = N; Out-of-Frame = Y; Creates a PTC when Skipped = N; Codes for the Only Functional Domain = N; Codes for the Only Repeat Domain = N; Contains a LP/P In-Frame Deletion = N; ≥ 10% of CDS and Codes for Multiple Domains/Repeats = N	Indispensable
NM_022367	SEMA4A	3	1.735	2.555	1.03	0	0	2.2	1.8	0.505	1.14	1.905	0.48	0	0.24	0.26	0	0	0.11036	First Coding Exon = N; Last Coding Exon = N; UTR = N; Out-of-Frame = Y; Creates a PTC when Skipped = N; Codes for the Only Functional Domain = N; Codes for the Only Repeat Domain = N; Contains a LP/P In-Frame Deletion = N; ≥ 10% of CDS and Codes for Multiple Domains/Repeats = N	Indispensable
NM_022367	SEMA4A	6	1.735	2.555	1.03	0	0	2.2	1.8	0.505	1.14	1.905	0.48	0	0.24	0.26	0	0	0.11036	First Coding Exon = N; Last Coding Exon = N; UTR = N; Out-of-Frame = Y; Creates a PTC when Skipped = N; Codes for the Only Functional Domain = N; Codes for the Only Repeat Domain = N; Contains a LP/P In-Frame Deletion = N; ≥ 10% of CDS and Codes for Multiple Domains/Repeats = N	Indispensable
NM_022367	SEMA4A	8	1.735	2.555	1.03	0	0	2.2	1.8	0.505	1.14	1.905	0.48	0	0.24	0.26	0	0	0.11036	First Coding Exon = N; Last Coding Exon = N; UTR = N; Out-of-Frame = Y; Creates a PTC when Skipped = N; Codes for the Only Functional Domain = N; Codes for the Only Repeat Domain = N; Contains a LP/P In-Frame Deletion = N; ≥ 10% of CDS and Codes for Multiple Domains/Repeats = N	Indispensable
NM_022367	SEMA4A	9	1.735	2.555	1.03	0	0	2.2	1.8	0.505	1.14	1.905	0.48	0	0.24	0.26	0	0	0.11036	First Coding Exon = N; Last Coding Exon = N; UTR = N; Out-of-Frame = Y; Creates a PTC when Skipped = N; Codes for the Only Functional Domain = N; Codes for the Only Repeat Domain = N; Contains a LP/P In-Frame Deletion = N; ≥ 10% of CDS and Codes for Multiple Domains/Repeats = N	Indispensable
NM_022367	SEMA4A	10	1.735	2.555	1.03	0	0	2.2	1.8	0.505	1.14	1.905	0.48	0	0.24	0.26	0	0	0.11036	First Coding Exon = N; Last Coding Exon = N; UTR = N; Out-of-Frame = Y; Creates a PTC when Skipped = N; Codes for the Only Functional Domain = N; Codes for the Only Repeat Domain = N; Contains a LP/P In-Frame Deletion = N; ≥ 10% of CDS and Codes for Multiple Domains/Repeats = N	Indispensable
NM_022367	SEMA4A	11	1.735	2.555	1.03	0	0	2.2	1.8	0.505	1.14	1.905	0.48	0	0.24	0.26	0	0	0.11036	First Coding Exon = N; Last Coding Exon = N; UTR = N; Out-of-Frame = Y; Creates a PTC when Skipped = N; Codes for the Only Functional Domain = N; Codes for the Only Repeat Domain = N; Contains a LP/P In-Frame Deletion = N; ≥ 10% of CDS and Codes for Multiple Domains/Repeats = N	Indispensable
NM_022367	SEMA4A	12	1.735	2.555	1.03	0	0	2.2	1.8	0.505	1.14	1.905	0.48	0	0.24	0.26	0	0	0.11036	First Coding Exon = N; Last Coding Exon = N; UTR = N; Out-of-Frame = Y; Creates a PTC when Skipped = N; Codes for the Only Functional Domain = N; Codes for the Only Repeat Domain = N; Contains a LP/P In-Frame Deletion = N; ≥ 10% of CDS and Codes for Multiple Domains/Repeats = N	Indispensable
NM_022367	SEMA4A	14	1.735	2.555	1.03	0	0	2.2	1.8	0.505	1.14	1.905	0.48	0	0.24	0.26	0	0	0.11036	First Coding Exon = N; Last Coding Exon = N; UTR = N; Out-of-Frame = Y; Creates a PTC when Skipped = N; Codes for the Only Functional Domain = N; Codes for the Only Repeat Domain = N; Contains a LP/P In-Frame Deletion = N; ≥ 10% of CDS and Codes for Multiple Domains/Repeats = N	Indispensable
NM_022367	SEMA4A	15	1.735	2.555	1.03	0	0	2.2	1.8	0.505	1.14	1.905	0.48	0	0.24	0.26	0	0	0.11036	First Coding Exon = N; Last Coding Exon = Y; UTR = N; Out-of-Frame = Y; Creates a PTC when Skipped = N; Codes for the Only Functional Domain = N; Codes for the Only Repeat Domain = N; Contains a LP/P In-Frame Deletion = N; ≥ 10% of CDS and Codes for Multiple Domains/Repeats = N	Indispensable
NM_022367	SEMA4A	13	1.735	2.555	1.03	0	0	2.2	1.8	0.505	1.14	1.905	0.48	0	0.24	0.26	0	0	0.11036	First Coding Exon = N; Last Coding Exon = N; UTR = N; Out-of-Frame = Y; Creates a PTC when Skipped = N; Codes for the Only Functional Domain = N; Codes for the Only Repeat Domain = N; Contains a LP/P In-Frame Deletion = N; ≥ 10% of CDS and Codes for Multiple Domains/Repeats = N	Indispensable
NM_022367	SEMA4A	1	1.735	2.555	1.03	0	0	2.2	1.8	0.505	1.14	1.905	0.48	0	0.24	0.26	0	0	0.11036	First Coding Exon = N; Last Coding Exon = N; UTR = Y; Out-of-Frame = N; Creates a PTC when Skipped = N; Codes for the Only Functional Domain = N; Codes for the Only Repeat Domain = N; Contains a LP/P In-Frame Deletion = N; ≥ 10% of CDS and Codes for Multiple Domains/Repeats = N	Indispensable
NM_032108	SEMA6B	2	26.24	29.825	22.89	19.375	21.79	34.67	31.785	29	12.705	24.93	19.24	3.71	7.925	0.02	0.04	0.69	0.269155	First Coding Exon = Y; Last Coding Exon = N; UTR = N; Out-of-Frame = Y; Creates a PTC when Skipped = N; Codes for the Only Functional Domain = Y; Codes for the Only Repeat Domain = N; Contains a LP/P In-Frame Deletion = N; ≥ 10% of CDS and Codes for Multiple Domains/Repeats = N	Indispensable
NM_032108	SEMA6B	3	26.24	29.825	22.89	19.375	21.79	34.67	31.785	29	12.705	24.93	19.24	3.71	7.925	0.02	0.04	0.69	0.269155	First Coding Exon = N; Last Coding Exon = N; UTR = N; Out-of-Frame = Y; Creates a PTC when Skipped = N; Codes for the Only Functional Domain = Y; Codes for the Only Repeat Domain = N; Contains a LP/P In-Frame Deletion = N; ≥ 10% of CDS and Codes for Multiple Domains/Repeats = N	Indispensable
NM_032108	SEMA6B	4	26.24	29.825	22.89	19.375	21.79	34.67	31.785	29	12.705	24.93	19.24	3.71	7.925	0.02	0.04	0.69	0.269155	First Coding Exon = N; Last Coding Exon = N; UTR = N; Out-of-Frame = Y; Creates a PTC when Skipped = N; Codes for the Only Functional Domain = Y; Codes for the Only Repeat Domain = N; Contains a LP/P In-Frame Deletion = N; ≥ 10% of CDS and Codes for Multiple Domains/Repeats = N	Indispensable
NM_032108	SEMA6B	5	26.24	29.825	22.89	19.375	21.79	34.67	31.785	29	12.705	24.93	19.24	3.71	7.925	0.02	0.04	0.69	0.269155	First Coding Exon = N; Last Coding Exon = N; UTR = N; Out-of-Frame = N; Creates a PTC when Skipped = N; Codes for the Only Functional Domain = Y; Codes for the Only Repeat Domain = N; Contains a LP/P In-Frame Deletion = N; ≥ 10% of CDS and Codes for Multiple Domains/Repeats = N	Indispensable
NM_032108	SEMA6B	6	26.24	29.825	22.89	19.375	21.79	34.67	31.785	29	12.705	24.93	19.24	3.71	7.925	0.02	0.04	0.69	0.269155	First Coding Exon = N; Last Coding Exon = N; UTR = N; Out-of-Frame = N; Creates a PTC when Skipped = N; Codes for the Only Functional Domain = Y; Codes for the Only Repeat Domain = N; Contains a LP/P In-Frame Deletion = N; ≥ 10% of CDS and Codes for Multiple Domains/Repeats = N	Indispensable
NM_032108	SEMA6B	7	26.24	29.825	22.89	19.375	21.79	34.67	31.785	29	12.705	24.93	19.24	3.71	7.925	0.02	0.04	0.69	0.269155	First Coding Exon = N; Last Coding Exon = N; UTR = N; Out-of-Frame = Y; Creates a PTC when Skipped = N; Codes for the Only Functional Domain = Y; Codes for the Only Repeat Domain = N; Contains a LP/P In-Frame Deletion = N; ≥ 10% of CDS and Codes for Multiple Domains/Repeats = N	Indispensable
NM_032108	SEMA6B	8	26.24	29.825	22.89	19.375	21.79	34.67	31.785	29	12.705	24.93	19.24	3.71	7.925	0.02	0.04	0.69	0.269155	First Coding Exon = N; Last Coding Exon = N; UTR = N; Out-of-Frame = N; Creates a PTC when Skipped = N; Codes for the Only Functional Domain = Y; Codes for the Only Repeat Domain = N; Contains a LP/P In-Frame Deletion = N; ≥ 10% of CDS and Codes for Multiple Domains/Repeats = N	Indispensable
NM_032108	SEMA6B	9	26.24	29.825	22.89	19.375	21.79	34.67	31.785	29	12.705	24.93	19.24	3.71	7.925	0.02	0.04	0.69	0.269155	First Coding Exon = N; Last Coding Exon = N; UTR = N; Out-of-Frame = Y; Creates a PTC when Skipped = N; Codes for the Only Functional Domain = Y; Codes for the Only Repeat Domain = N; Contains a LP/P In-Frame Deletion = N; ≥ 10% of CDS and Codes for Multiple Domains/Repeats = N	Indispensable
NM_032108	SEMA6B	10	26.24	29.825	22.89	19.375	21.79	34.67	31.785	29	12.705	24.93	19.24	3.71	7.925	0.02	0.04	0.69	0.269155	First Coding Exon = N; Last Coding Exon = N; UTR = N; Out-of-Frame = Y; Creates a PTC when Skipped = N; Codes for the Only Functional Domain = Y; Codes for the Only Repeat Domain = N; Contains a LP/P In-Frame Deletion = N; ≥ 10% of CDS and Codes for Multiple Domains/Repeats = N	Indispensable
NM_032108	SEMA6B	11	26.24	29.825	22.89	19.375	21.79	34.67	31.785	29	12.705	24.93	19.24	3.71	7.925	0.02	0.04	0.69	0.269155	First Coding Exon = N; Last Coding Exon = N; UTR = N; Out-of-Frame = N; Creates a PTC when Skipped = N; Codes for the Only Functional Domain = Y; Codes for the Only Repeat Domain = N; Contains a LP/P In-Frame Deletion = N; ≥ 10% of CDS and Codes for Multiple Domains/Repeats = N	Indispensable
NM_032108	SEMA6B	12	26.24	29.825	22.89	19.375	21.79	34.67	31.785	29	12.705	24.93	19.24	3.71	7.925	0.02	0.04	0.69	0.269155	First Coding Exon = N; Last Coding Exon = N; UTR = N; Out-of-Frame = N; Creates a PTC when Skipped = N; Codes for the Only Functional Domain = Y; Codes for the Only Repeat Domain = N; Contains a LP/P In-Frame Deletion = N; ≥ 10% of CDS and Codes for Multiple Domains/Repeats = N	Indispensable
NM_032108	SEMA6B	13	26.24	29.825	22.89	19.375	21.79	34.67	31.785	29	12.705	24.93	19.24	3.71	7.925	0.02	0.04	0.69	0.269155	First Coding Exon = N; Last Coding Exon = N; UTR = N; Out-of-Frame = N; Creates a PTC when Skipped = N; Codes for the Only Functional Domain = Y; Codes for the Only Repeat Domain = N; Contains a LP/P In-Frame Deletion = N; ≥ 10% of CDS and Codes for Multiple Domains/Repeats = N	Indispensable
NM_032108	SEMA6B	14	26.24	29.825	22.89	19.375	21.79	34.67	31.785	29	12.705	24.93	19.24	3.71	7.925	0.02	0.04	0.69	0.269155	First Coding Exon = N; Last Coding Exon = N; UTR = N; Out-of-Frame = N; Creates a PTC when Skipped = N; Codes for the Only Functional Domain = Y; Codes for the Only Repeat Domain = N; Contains a LP/P In-Frame Deletion = N; ≥ 10% of CDS and Codes for Multiple Domains/Repeats = N	Indispensable
NM_032108	SEMA6B	1	26.24	29.825	22.89	19.375	21.79	34.67	31.785	29	12.705	24.93	19.24	3.71	7.925	0.02	0.04	0.69	0.269155	First Coding Exon = N; Last Coding Exon = N; UTR = Y; Out-of-Frame = Y; Creates a PTC when Skipped = N; Codes for the Only Functional Domain = N; Codes for the Only Repeat Domain = N; Contains a LP/P In-Frame Deletion = N; ≥ 10% of CDS and Codes for Multiple Domains/Repeats = N	Indispensable
NM_032108	SEMA6B	16	26.24	29.825	22.89	19.375	21.79	34.67	31.785	29	12.705	24.93	19.24	3.71	7.925	0.02	0.04	0.69	0.269155	First Coding Exon = N; Last Coding Exon = N; UTR = N; Out-of-Frame = Y; Creates a PTC when Skipped = N; Codes for the Only Functional Domain = N; Codes for the Only Repeat Domain = N; Contains a LP/P In-Frame Deletion = N; ≥ 10% of CDS and Codes for Multiple Domains/Repeats = N	Indispensable
NM_032108	SEMA6B	17	26.24	29.825	22.89	19.375	21.79	34.67	31.785	29	12.705	24.93	19.24	3.71	7.925	0.02	0.04	0.69	0.269155	First Coding Exon = N; Last Coding Exon = Y; UTR = N; Out-of-Frame = Y; Creates a PTC when Skipped = N; Codes for the Only Functional Domain = N; Codes for the Only Repeat Domain = N; Contains a LP/P In-Frame Deletion = N; ≥ 10% of CDS and Codes for Multiple Domains/Repeats = N	Indispensable
NM_012247	SEPHS1	1	10.55	10.995	9.67	20.565	15.89	9.65	11.19	9.16	11.17	10.515	8.06	12.14	9.935	17.675	16.37	9.57	14.8703	First Coding Exon = N; Last Coding Exon = N; UTR = Y; Out-of-Frame = N; Creates a PTC when Skipped = N; Codes for the Only Functional Domain = N; Codes for the Only Repeat Domain = N; Contains a LP/P In-Frame Deletion = N; ≥ 10% of CDS and Codes for Multiple Domains/Repeats = N	Indispensable
NM_012247	SEPHS1	2	10.55	10.995	9.67	20.565	15.89	9.65	11.19	9.16	11.17	10.515	8.06	12.14	9.935	17.675	16.37	9.57	14.8703	First Coding Exon = Y; Last Coding Exon = N; UTR = N; Out-of-Frame = Y; Creates a PTC when Skipped = N; Codes for the Only Functional Domain = N; Codes for the Only Repeat Domain = N; Contains a LP/P In-Frame Deletion = N; ≥ 10% of CDS and Codes for Multiple Domains/Repeats = N	Indispensable
NM_012247	SEPHS1	3	10.55	10.995	9.67	20.565	15.89	9.65	11.19	9.16	11.17	10.515	8.06	12.14	9.935	17.675	16.37	9.57	14.8703	First Coding Exon = N; Last Coding Exon = N; UTR = N; Out-of-Frame = Y; Creates a PTC when Skipped = N; Codes for the Only Functional Domain = N; Codes for the Only Repeat Domain = N; Contains a LP/P In-Frame Deletion = N; ≥ 10% of CDS and Codes for Multiple Domains/Repeats = N	Indispensable
NM_012247	SEPHS1	5	10.55	10.995	9.67	20.565	15.89	9.65	11.19	9.16	11.17	10.515	8.06	12.14	9.935	17.675	16.37	9.57	14.8703	First Coding Exon = N; Last Coding Exon = N; UTR = N; Out-of-Frame = Y; Creates a PTC when Skipped = N; Codes for the Only Functional Domain = N; Codes for the Only Repeat Domain = N; Contains a LP/P In-Frame Deletion = N; ≥ 10% of CDS and Codes for Multiple Domains/Repeats = N	Indispensable
NM_012247	SEPHS1	6	10.55	10.995	9.67	20.565	15.89	9.65	11.19	9.16	11.17	10.515	8.06	12.14	9.935	17.675	16.37	9.57	14.8703	First Coding Exon = N; Last Coding Exon = N; UTR = N; Out-of-Frame = Y; Creates a PTC when Skipped = N; Codes for the Only Functional Domain = N; Codes for the Only Repeat Domain = N; Contains a LP/P In-Frame Deletion = N; ≥ 10% of CDS and Codes for Multiple Domains/Repeats = N	Indispensable
NM_012247	SEPHS1	7	10.55	10.995	9.67	20.565	15.89	9.65	11.19	9.16	11.17	10.515	8.06	12.14	9.935	17.675	16.37	9.57	14.8703	First Coding Exon = N; Last Coding Exon = N; UTR = N; Out-of-Frame = Y; Creates a PTC when Skipped = N; Codes for the Only Functional Domain = N; Codes for the Only Repeat Domain = N; Contains a LP/P In-Frame Deletion = N; ≥ 10% of CDS and Codes for Multiple Domains/Repeats = N	Indispensable
NM_012247	SEPHS1	9	10.55	10.995	9.67	20.565	15.89	9.65	11.19	9.16	11.17	10.515	8.06	12.14	9.935	17.675	16.37	9.57	14.8703	First Coding Exon = N; Last Coding Exon = Y; UTR = N; Out-of-Frame = N; Creates a PTC when Skipped = N; Codes for the Only Functional Domain = N; Codes for the Only Repeat Domain = N; Contains a LP/P In-Frame Deletion = N; ≥ 10% of CDS and Codes for Multiple Domains/Repeats = N	Indispensable
NM_016955	SEPSECS	1	0.93	0.8	0.91	2.39	1.96	0.78	0.94	1.03	1.135	0.87	0.89	2.27	1.215	2.71	1.71	4.83	1.79073	First Coding Exon = Y; Last Coding Exon = N; UTR = N; Out-of-Frame = N; Creates a PTC when Skipped = N; Codes for the Only Functional Domain = N; Codes for the Only Repeat Domain = N; Contains a LP/P In-Frame Deletion = N; ≥ 10% of CDS and Codes for Multiple Domains/Repeats = N	Indispensable
NM_016955	SEPSECS	2	0.93	0.8	0.91	2.39	1.96	0.78	0.94	1.03	1.135	0.87	0.89	2.27	1.215	2.71	1.71	4.83	1.79073	First Coding Exon = N; Last Coding Exon = N; UTR = N; Out-of-Frame = Y; Creates a PTC when Skipped = N; Codes for the Only Functional Domain = N; Codes for the Only Repeat Domain = N; Contains a LP/P In-Frame Deletion = N; ≥ 10% of CDS and Codes for Multiple Domains/Repeats = N	Indispensable
NM_016955	SEPSECS	3	0.93	0.8	0.91	2.39	1.96	0.78	0.94	1.03	1.135	0.87	0.89	2.27	1.215	2.71	1.71	4.83	1.79073	First Coding Exon = N; Last Coding Exon = N; UTR = N; Out-of-Frame = Y; Creates a PTC when Skipped = N; Codes for the Only Functional Domain = N; Codes for the Only Repeat Domain = N; Contains a LP/P In-Frame Deletion = N; ≥ 10% of CDS and Codes for Multiple Domains/Repeats = N	Indispensable
NM_016955	SEPSECS	5	0.93	0.8	0.91	2.39	1.96	0.78	0.94	1.03	1.135	0.87	0.89	2.27	1.215	2.71	1.71	4.83	1.79073	First Coding Exon = N; Last Coding Exon = N; UTR = N; Out-of-Frame = Y; Creates a PTC when Skipped = N; Codes for the Only Functional Domain = N; Codes for the Only Repeat Domain = N; Contains a LP/P In-Frame Deletion = N; ≥ 10% of CDS and Codes for Multiple Domains/Repeats = N	Indispensable
NM_016955	SEPSECS	6	0.93	0.8	0.91	2.39	1.96	0.78	0.94	1.03	1.135	0.87	0.89	2.27	1.215	2.71	1.71	4.83	1.79073	First Coding Exon = N; Last Coding Exon = N; UTR = N; Out-of-Frame = Y; Creates a PTC when Skipped = N; Codes for the Only Functional Domain = N; Codes for the Only Repeat Domain = N; Contains a LP/P In-Frame Deletion = N; ≥ 10% of CDS and Codes for Multiple Domains/Repeats = N	Indispensable
NM_016955	SEPSECS	7	0.93	0.8	0.91	2.39	1.96	0.78	0.94	1.03	1.135	0.87	0.89	2.27	1.215	2.71	1.71	4.83	1.79073	First Coding Exon = N; Last Coding Exon = N; UTR = N; Out-of-Frame = Y; Creates a PTC when Skipped = N; Codes for the Only Functional Domain = N; Codes for the Only Repeat Domain = N; Contains a LP/P In-Frame Deletion = N; ≥ 10% of CDS and Codes for Multiple Domains/Repeats = N	Indispensable
NM_016955	SEPSECS	8	0.93	0.8	0.91	2.39	1.96	0.78	0.94	1.03	1.135	0.87	0.89	2.27	1.215	2.71	1.71	4.83	1.79073	First Coding Exon = N; Last Coding Exon = N; UTR = N; Out-of-Frame = Y; Creates a PTC when Skipped = N; Codes for the Only Functional Domain = N; Codes for the Only Repeat Domain = N; Contains a LP/P In-Frame Deletion = N; ≥ 10% of CDS and Codes for Multiple Domains/Repeats = N	Indispensable
NM_016955	SEPSECS	9	0.93	0.8	0.91	2.39	1.96	0.78	0.94	1.03	1.135	0.87	0.89	2.27	1.215	2.71	1.71	4.83	1.79073	First Coding Exon = N; Last Coding Exon = N; UTR = N; Out-of-Frame = Y; Creates a PTC when Skipped = N; Codes for the Only Functional Domain = N; Codes for the Only Repeat Domain = N; Contains a LP/P In-Frame Deletion = N; ≥ 10% of CDS and Codes for Multiple Domains/Repeats = N	Indispensable
NM_016955	SEPSECS	10	0.93	0.8	0.91	2.39	1.96	0.78	0.94	1.03	1.135	0.87	0.89	2.27	1.215	2.71	1.71	4.83	1.79073	First Coding Exon = N; Last Coding Exon = N; UTR = N; Out-of-Frame = Y; Creates a PTC when Skipped = N; Codes for the Only Functional Domain = N; Codes for the Only Repeat Domain = N; Contains a LP/P In-Frame Deletion = N; ≥ 10% of CDS and Codes for Multiple Domains/Repeats = N	Indispensable
NM_016955	SEPSECS	11	0.93	0.8	0.91	2.39	1.96	0.78	0.94	1.03	1.135	0.87	0.89	2.27	1.215	2.71	1.71	4.83	1.79073	First Coding Exon = N; Last Coding Exon = Y; UTR = N; Out-of-Frame = N; Creates a PTC when Skipped = N; Codes for the Only Functional Domain = N; Codes for the Only Repeat Domain = N; Contains a LP/P In-Frame Deletion = N; ≥ 10% of CDS and Codes for Multiple Domains/Repeats = N	Indispensable
NM_144605	SEPTIN12	2	0.11	0.07	0.11	2.155	2.49	0.16	0.14	0.2	0.16	0.07	0.15	0.44	0.155	0	0	0	0.463181	First Coding Exon = Y; Last Coding Exon = N; UTR = N; Out-of-Frame = Y; Creates a PTC when Skipped = N; Codes for the Only Functional Domain = Y; Codes for the Only Repeat Domain = N; Contains a LP/P In-Frame Deletion = N; ≥ 10% of CDS and Codes for Multiple Domains/Repeats = N	Indispensable
NM_144605	SEPTIN12	3	0.11	0.07	0.11	2.155	2.49	0.16	0.14	0.2	0.16	0.07	0.15	0.44	0.155	0	0	0	0.463181	First Coding Exon = N; Last Coding Exon = N; UTR = N; Out-of-Frame = N; Creates a PTC when Skipped = N; Codes for the Only Functional Domain = Y; Codes for the Only Repeat Domain = N; Contains a LP/P In-Frame Deletion = N; ≥ 10% of CDS and Codes for Multiple Domains/Repeats = N	Indispensable
NM_144605	SEPTIN12	4	0.11	0.07	0.11	2.155	2.49	0.16	0.14	0.2	0.16	0.07	0.15	0.44	0.155	0	0	0	0.463181	First Coding Exon = N; Last Coding Exon = N; UTR = N; Out-of-Frame = Y; Creates a PTC when Skipped = N; Codes for the Only Functional Domain = Y; Codes for the Only Repeat Domain = N; Contains a LP/P In-Frame Deletion = N; ≥ 10% of CDS and Codes for Multiple Domains/Repeats = N	Indispensable
NM_144605	SEPTIN12	5	0.11	0.07	0.11	2.155	2.49	0.16	0.14	0.2	0.16	0.07	0.15	0.44	0.155	0	0	0	0.463181	First Coding Exon = N; Last Coding Exon = N; UTR = N; Out-of-Frame = N; Creates a PTC when Skipped = N; Codes for the Only Functional Domain = Y; Codes for the Only Repeat Domain = N; Contains a LP/P In-Frame Deletion = N; ≥ 10% of CDS and Codes for Multiple Domains/Repeats = N	Indispensable
NM_144605	SEPTIN12	6	0.11	0.07	0.11	2.155	2.49	0.16	0.14	0.2	0.16	0.07	0.15	0.44	0.155	0	0	0	0.463181	First Coding Exon = N; Last Coding Exon = N; UTR = N; Out-of-Frame = Y; Creates a PTC when Skipped = N; Codes for the Only Functional Domain = Y; Codes for the Only Repeat Domain = N; Contains a LP/P In-Frame Deletion = N; ≥ 10% of CDS and Codes for Multiple Domains/Repeats = N	Indispensable
NM_144605	SEPTIN12	7	0.11	0.07	0.11	2.155	2.49	0.16	0.14	0.2	0.16	0.07	0.15	0.44	0.155	0	0	0	0.463181	First Coding Exon = N; Last Coding Exon = N; UTR = N; Out-of-Frame = N; Creates a PTC when Skipped = N; Codes for the Only Functional Domain = Y; Codes for the Only Repeat Domain = N; Contains a LP/P In-Frame Deletion = N; ≥ 10% of CDS and Codes for Multiple Domains/Repeats = N	Indispensable
NM_144605	SEPTIN12	8	0.11	0.07	0.11	2.155	2.49	0.16	0.14	0.2	0.16	0.07	0.15	0.44	0.155	0	0	0	0.463181	First Coding Exon = N; Last Coding Exon = N; UTR = N; Out-of-Frame = Y; Creates a PTC when Skipped = N; Codes for the Only Functional Domain = Y; Codes for the Only Repeat Domain = N; Contains a LP/P In-Frame Deletion = N; ≥ 10% of CDS and Codes for Multiple Domains/Repeats = N	Indispensable
NM_144605	SEPTIN12	9	0.11	0.07	0.11	2.155	2.49	0.16	0.14	0.2	0.16	0.07	0.15	0.44	0.155	0	0	0	0.463181	First Coding Exon = N; Last Coding Exon = N; UTR = N; Out-of-Frame = Y; Creates a PTC when Skipped = N; Codes for the Only Functional Domain = Y; Codes for the Only Repeat Domain = N; Contains a LP/P In-Frame Deletion = N; ≥ 10% of CDS and Codes for Multiple Domains/Repeats = N	Indispensable
NM_144605	SEPTIN12	10	0.11	0.07	0.11	2.155	2.49	0.16	0.14	0.2	0.16	0.07	0.15	0.44	0.155	0	0	0	0.463181	First Coding Exon = N; Last Coding Exon = Y; UTR = N; Out-of-Frame = N; Creates a PTC when Skipped = N; Codes for the Only Functional Domain = Y; Codes for the Only Repeat Domain = N; Contains a LP/P In-Frame Deletion = N; ≥ 10% of CDS and Codes for Multiple Domains/Repeats = N	Indispensable
NM_144605	SEPTIN12	1	0.11	0.07	0.11	2.155	2.49	0.16	0.14	0.2	0.16	0.07	0.15	0.44	0.155	0	0	0	0.463181	First Coding Exon = N; Last Coding Exon = N; UTR = Y; Out-of-Frame = N; Creates a PTC when Skipped = N; Codes for the Only Functional Domain = N; Codes for the Only Repeat Domain = N; Contains a LP/P In-Frame Deletion = N; ≥ 10% of CDS and Codes for Multiple Domains/Repeats = N	Indispensable
NM_001113491	SEPTIN9	4	0.865	0.745	0.21	15.695	17.08	2.16	0.56	1.215	1.96	0	0.62	0.63	2.345	12.495	5.28	6.31	0.516746	First Coding Exon = N; Last Coding Exon = N; UTR = N; Out-of-Frame = N; Creates a PTC when Skipped = N; Codes for the Only Functional Domain = Y; Codes for the Only Repeat Domain = N; Contains a LP/P In-Frame Deletion = N; ≥ 10% of CDS and Codes for Multiple Domains/Repeats = N	Indispensable
NM_001113491	SEPTIN9	5	0.865	0.745	0.21	15.695	17.08	2.16	0.56	1.215	1.96	0	0.62	0.63	2.345	12.495	5.28	6.31	0.516746	First Coding Exon = N; Last Coding Exon = N; UTR = N; Out-of-Frame = N; Creates a PTC when Skipped = N; Codes for the Only Functional Domain = Y; Codes for the Only Repeat Domain = N; Contains a LP/P In-Frame Deletion = N; ≥ 10% of CDS and Codes for Multiple Domains/Repeats = N	Indispensable
NM_001113491	SEPTIN9	6	0.865	0.745	0.21	15.695	17.08	2.16	0.56	1.215	1.96	0	0.62	0.63	2.345	12.495	5.28	6.31	0.516746	First Coding Exon = N; Last Coding Exon = N; UTR = N; Out-of-Frame = Y; Creates a PTC when Skipped = N; Codes for the Only Functional Domain = Y; Codes for the Only Repeat Domain = N; Contains a LP/P In-Frame Deletion = N; ≥ 10% of CDS and Codes for Multiple Domains/Repeats = N	Indispensable
NM_001113491	SEPTIN9	7	0.865	0.745	0.21	15.695	17.08	2.16	0.56	1.215	1.96	0	0.62	0.63	2.345	12.495	5.28	6.31	0.516746	First Coding Exon = N; Last Coding Exon = N; UTR = N; Out-of-Frame = N; Creates a PTC when Skipped = N; Codes for the Only Functional Domain = Y; Codes for the Only Repeat Domain = N; Contains a LP/P In-Frame Deletion = N; ≥ 10% of CDS and Codes for Multiple Domains/Repeats = N	Indispensable
NM_001113491	SEPTIN9	8	0.865	0.745	0.21	15.695	17.08	2.16	0.56	1.215	1.96	0	0.62	0.63	2.345	12.495	5.28	6.31	0.516746	First Coding Exon = N; Last Coding Exon = N; UTR = N; Out-of-Frame = Y; Creates a PTC when Skipped = N; Codes for the Only Functional Domain = Y; Codes for the Only Repeat Domain = N; Contains a LP/P In-Frame Deletion = N; ≥ 10% of CDS and Codes for Multiple Domains/Repeats = N	Indispensable
NM_001113491	SEPTIN9	9	0.865	0.745	0.21	15.695	17.08	2.16	0.56	1.215	1.96	0	0.62	0.63	2.345	12.495	5.28	6.31	0.516746	First Coding Exon = N; Last Coding Exon = N; UTR = N; Out-of-Frame = N; Creates a PTC when Skipped = N; Codes for the Only Functional Domain = Y; Codes for the Only Repeat Domain = N; Contains a LP/P In-Frame Deletion = N; ≥ 10% of CDS and Codes for Multiple Domains/Repeats = N	Indispensable
NM_001113491	SEPTIN9	10	0.865	0.745	0.21	15.695	17.08	2.16	0.56	1.215	1.96	0	0.62	0.63	2.345	12.495	5.28	6.31	0.516746	First Coding Exon = N; Last Coding Exon = N; UTR = N; Out-of-Frame = Y; Creates a PTC when Skipped = N; Codes for the Only Functional Domain = Y; Codes for the Only Repeat Domain = N; Contains a LP/P In-Frame Deletion = N; ≥ 10% of CDS and Codes for Multiple Domains/Repeats = N	Indispensable
NM_001113491	SEPTIN9	11	0.865	0.745	0.21	15.695	17.08	2.16	0.56	1.215	1.96	0	0.62	0.63	2.345	12.495	5.28	6.31	0.516746	First Coding Exon = N; Last Coding Exon = N; UTR = N; Out-of-Frame = Y; Creates a PTC when Skipped = N; Codes for the Only Functional Domain = Y; Codes for the Only Repeat Domain = N; Contains a LP/P In-Frame Deletion = N; ≥ 10% of CDS and Codes for Multiple Domains/Repeats = N	Indispensable
NM_001113491	SEPTIN9	12	0.865	0.745	0.21	15.695	17.08	2.16	0.56	1.215	1.96	0	0.62	0.63	2.345	12.495	5.28	6.31	0.516746	First Coding Exon = N; Last Coding Exon = Y; UTR = N; Out-of-Frame = Y; Creates a PTC when Skipped = N; Codes for the Only Functional Domain = Y; Codes for the Only Repeat Domain = N; Contains a LP/P In-Frame Deletion = N; ≥ 10% of CDS and Codes for Multiple Domains/Repeats = N	Indispensable
NM_001113491	SEPTIN9	1	0.865	0.745	0.21	15.695	17.08	2.16	0.56	1.215	1.96	0	0.62	0.63	2.345	12.495	5.28	6.31	0.516746	First Coding Exon = Y; Last Coding Exon = N; UTR = N; Out-of-Frame = Y; Creates a PTC when Skipped = N; Codes for the Only Functional Domain = N; Codes for the Only Repeat Domain = N; Contains a LP/P In-Frame Deletion = N; ≥ 10% of CDS and Codes for Multiple Domains/Repeats = N	Indispensable
NM_032861	SERAC1	1	1.13	1.53	1.24	4.27	2.93	1.72	2.36	1.45	1.69	1.4	1.13	2.06	1.39	0.43	2.8	0.55	5.16897	First Coding Exon = N; Last Coding Exon = N; UTR = Y; Out-of-Frame = N; Creates a PTC when Skipped = N; Codes for the Only Functional Domain = N; Codes for the Only Repeat Domain = N; Contains a LP/P In-Frame Deletion = N; ≥ 10% of CDS and Codes for Multiple Domains/Repeats = N	Indispensable
NM_032861	SERAC1	2	1.13	1.53	1.24	4.27	2.93	1.72	2.36	1.45	1.69	1.4	1.13	2.06	1.39	0.43	2.8	0.55	5.16897	First Coding Exon = Y; Last Coding Exon = N; UTR = N; Out-of-Frame = Y; Creates a PTC when Skipped = N; Codes for the Only Functional Domain = N; Codes for the Only Repeat Domain = N; Contains a LP/P In-Frame Deletion = N; ≥ 10% of CDS and Codes for Multiple Domains/Repeats = N	Indispensable
NM_032861	SERAC1	3	1.13	1.53	1.24	4.27	2.93	1.72	2.36	1.45	1.69	1.4	1.13	2.06	1.39	0.43	2.8	0.55	5.16897	First Coding Exon = N; Last Coding Exon = N; UTR = N; Out-of-Frame = Y; Creates a PTC when Skipped = N; Codes for the Only Functional Domain = N; Codes for the Only Repeat Domain = N; Contains a LP/P In-Frame Deletion = N; ≥ 10% of CDS and Codes for Multiple Domains/Repeats = N	Indispensable
NM_032861	SERAC1	4	1.13	1.53	1.24	4.27	2.93	1.72	2.36	1.45	1.69	1.4	1.13	2.06	1.39	0.43	2.8	0.55	5.16897	First Coding Exon = N; Last Coding Exon = N; UTR = N; Out-of-Frame = Y; Creates a PTC when Skipped = N; Codes for the Only Functional Domain = N; Codes for the Only Repeat Domain = N; Contains a LP/P In-Frame Deletion = N; ≥ 10% of CDS and Codes for Multiple Domains/Repeats = N	Indispensable
NM_032861	SERAC1	7	1.13	1.53	1.24	4.27	2.93	1.72	2.36	1.45	1.69	1.4	1.13	2.06	1.39	0.43	2.8	0.55	5.16897	First Coding Exon = N; Last Coding Exon = N; UTR = N; Out-of-Frame = Y; Creates a PTC when Skipped = N; Codes for the Only Functional Domain = N; Codes for the Only Repeat Domain = N; Contains a LP/P In-Frame Deletion = N; ≥ 10% of CDS and Codes for Multiple Domains/Repeats = N	Indispensable
NM_032861	SERAC1	10	1.13	1.53	1.24	4.27	2.93	1.72	2.36	1.45	1.69	1.4	1.13	2.06	1.39	0.43	2.8	0.55	5.16897	First Coding Exon = N; Last Coding Exon = N; UTR = N; Out-of-Frame = Y; Creates a PTC when Skipped = N; Codes for the Only Functional Domain = N; Codes for the Only Repeat Domain = N; Contains a LP/P In-Frame Deletion = N; ≥ 10% of CDS and Codes for Multiple Domains/Repeats = N	Indispensable
NM_032861	SERAC1	11	1.13	1.53	1.24	4.27	2.93	1.72	2.36	1.45	1.69	1.4	1.13	2.06	1.39	0.43	2.8	0.55	5.16897	First Coding Exon = N; Last Coding Exon = N; UTR = N; Out-of-Frame = Y; Creates a PTC when Skipped = N; Codes for the Only Functional Domain = N; Codes for the Only Repeat Domain = N; Contains a LP/P In-Frame Deletion = N; ≥ 10% of CDS and Codes for Multiple Domains/Repeats = N	Indispensable
NM_032861	SERAC1	12	1.13	1.53	1.24	4.27	2.93	1.72	2.36	1.45	1.69	1.4	1.13	2.06	1.39	0.43	2.8	0.55	5.16897	First Coding Exon = N; Last Coding Exon = N; UTR = N; Out-of-Frame = Y; Creates a PTC when Skipped = N; Codes for the Only Functional Domain = N; Codes for the Only Repeat Domain = N; Contains a LP/P In-Frame Deletion = N; ≥ 10% of CDS and Codes for Multiple Domains/Repeats = N	Indispensable
NM_032861	SERAC1	13	1.13	1.53	1.24	4.27	2.93	1.72	2.36	1.45	1.69	1.4	1.13	2.06	1.39	0.43	2.8	0.55	5.16897	First Coding Exon = N; Last Coding Exon = N; UTR = N; Out-of-Frame = Y; Creates a PTC when Skipped = N; Codes for the Only Functional Domain = N; Codes for the Only Repeat Domain = N; Contains a LP/P In-Frame Deletion = N; ≥ 10% of CDS and Codes for Multiple Domains/Repeats = N	Indispensable
NM_032861	SERAC1	14	1.13	1.53	1.24	4.27	2.93	1.72	2.36	1.45	1.69	1.4	1.13	2.06	1.39	0.43	2.8	0.55	5.16897	First Coding Exon = N; Last Coding Exon = N; UTR = N; Out-of-Frame = Y; Creates a PTC when Skipped = N; Codes for the Only Functional Domain = N; Codes for the Only Repeat Domain = N; Contains a LP/P In-Frame Deletion = N; ≥ 10% of CDS and Codes for Multiple Domains/Repeats = N	Indispensable
NM_032861	SERAC1	17	1.13	1.53	1.24	4.27	2.93	1.72	2.36	1.45	1.69	1.4	1.13	2.06	1.39	0.43	2.8	0.55	5.16897	First Coding Exon = N; Last Coding Exon = Y; UTR = N; Out-of-Frame = Y; Creates a PTC when Skipped = N; Codes for the Only Functional Domain = N; Codes for the Only Repeat Domain = N; Contains a LP/P In-Frame Deletion = N; ≥ 10% of CDS and Codes for Multiple Domains/Repeats = N	Indispensable
NM_006811	SERINC3	1	27.285	33.29	30.12	42.99	37.02	41.98	56.33	31.44	33.985	32.435	28.87	45.32	34.665	21.175	59.07	16.21	49.1178	First Coding Exon = Y; Last Coding Exon = N; UTR = N; Out-of-Frame = N; Creates a PTC when Skipped = N; Codes for the Only Functional Domain = N; Codes for the Only Repeat Domain = N; Contains a LP/P In-Frame Deletion = N; ≥ 10% of CDS and Codes for Multiple Domains/Repeats = N	Indispensable
NM_006811	SERINC3	3	27.285	33.29	30.12	42.99	37.02	41.98	56.33	31.44	33.985	32.435	28.87	45.32	34.665	21.175	59.07	16.21	49.1178	First Coding Exon = N; Last Coding Exon = N; UTR = N; Out-of-Frame = Y; Creates a PTC when Skipped = N; Codes for the Only Functional Domain = N; Codes for the Only Repeat Domain = N; Contains a LP/P In-Frame Deletion = N; ≥ 10% of CDS and Codes for Multiple Domains/Repeats = N	Indispensable
NM_006811	SERINC3	4	27.285	33.29	30.12	42.99	37.02	41.98	56.33	31.44	33.985	32.435	28.87	45.32	34.665	21.175	59.07	16.21	49.1178	First Coding Exon = N; Last Coding Exon = N; UTR = N; Out-of-Frame = Y; Creates a PTC when Skipped = N; Codes for the Only Functional Domain = N; Codes for the Only Repeat Domain = N; Contains a LP/P In-Frame Deletion = N; ≥ 10% of CDS and Codes for Multiple Domains/Repeats = N	Indispensable
NM_006811	SERINC3	6	27.285	33.29	30.12	42.99	37.02	41.98	56.33	31.44	33.985	32.435	28.87	45.32	34.665	21.175	59.07	16.21	49.1178	First Coding Exon = N; Last Coding Exon = N; UTR = N; Out-of-Frame = Y; Creates a PTC when Skipped = N; Codes for the Only Functional Domain = N; Codes for the Only Repeat Domain = N; Contains a LP/P In-Frame Deletion = N; ≥ 10% of CDS and Codes for Multiple Domains/Repeats = N	Indispensable
NM_006811	SERINC3	7	27.285	33.29	30.12	42.99	37.02	41.98	56.33	31.44	33.985	32.435	28.87	45.32	34.665	21.175	59.07	16.21	49.1178	First Coding Exon = N; Last Coding Exon = N; UTR = N; Out-of-Frame = Y; Creates a PTC when Skipped = N; Codes for the Only Functional Domain = N; Codes for the Only Repeat Domain = N; Contains a LP/P In-Frame Deletion = N; ≥ 10% of CDS and Codes for Multiple Domains/Repeats = N	Indispensable
NM_006811	SERINC3	8	27.285	33.29	30.12	42.99	37.02	41.98	56.33	31.44	33.985	32.435	28.87	45.32	34.665	21.175	59.07	16.21	49.1178	First Coding Exon = N; Last Coding Exon = N; UTR = N; Out-of-Frame = Y; Creates a PTC when Skipped = N; Codes for the Only Functional Domain = N; Codes for the Only Repeat Domain = N; Contains a LP/P In-Frame Deletion = N; ≥ 10% of CDS and Codes for Multiple Domains/Repeats = N	Indispensable
NM_006811	SERINC3	10	27.285	33.29	30.12	42.99	37.02	41.98	56.33	31.44	33.985	32.435	28.87	45.32	34.665	21.175	59.07	16.21	49.1178	First Coding Exon = N; Last Coding Exon = Y; UTR = N; Out-of-Frame = N; Creates a PTC when Skipped = N; Codes for the Only Functional Domain = N; Codes for the Only Repeat Domain = N; Contains a LP/P In-Frame Deletion = N; ≥ 10% of CDS and Codes for Multiple Domains/Repeats = N	Indispensable
NM_001174072	SERINC5	1	6.29	4.16	5.12	1.905	2.27	4.31	4.205	6.525	4.85	4.785	5.2	12.03	6.69	1.51	3.74	9.56	21.8283	First Coding Exon = Y; Last Coding Exon = N; UTR = N; Out-of-Frame = N; Creates a PTC when Skipped = N; Codes for the Only Functional Domain = N; Codes for the Only Repeat Domain = N; Contains a LP/P In-Frame Deletion = N; ≥ 10% of CDS and Codes for Multiple Domains/Repeats = N	Indispensable
NM_001174072	SERINC5	3	6.29	4.16	5.12	1.905	2.27	4.31	4.205	6.525	4.85	4.785	5.2	12.03	6.69	1.51	3.74	9.56	21.8283	First Coding Exon = N; Last Coding Exon = N; UTR = N; Out-of-Frame = Y; Creates a PTC when Skipped = N; Codes for the Only Functional Domain = N; Codes for the Only Repeat Domain = N; Contains a LP/P In-Frame Deletion = N; ≥ 10% of CDS and Codes for Multiple Domains/Repeats = N	Indispensable
NM_001174072	SERINC5	4	6.29	4.16	5.12	1.905	2.27	4.31	4.205	6.525	4.85	4.785	5.2	12.03	6.69	1.51	3.74	9.56	21.8283	First Coding Exon = N; Last Coding Exon = N; UTR = N; Out-of-Frame = Y; Creates a PTC when Skipped = N; Codes for the Only Functional Domain = N; Codes for the Only Repeat Domain = N; Contains a LP/P In-Frame Deletion = N; ≥ 10% of CDS and Codes for Multiple Domains/Repeats = N	Indispensable
NM_001174072	SERINC5	5	6.29	4.16	5.12	1.905	2.27	4.31	4.205	6.525	4.85	4.785	5.2	12.03	6.69	1.51	3.74	9.56	21.8283	First Coding Exon = N; Last Coding Exon = N; UTR = N; Out-of-Frame = Y; Creates a PTC when Skipped = N; Codes for the Only Functional Domain = N; Codes for the Only Repeat Domain = N; Contains a LP/P In-Frame Deletion = N; ≥ 10% of CDS and Codes for Multiple Domains/Repeats = N	Indispensable
NM_001174072	SERINC5	6	6.29	4.16	5.12	1.905	2.27	4.31	4.205	6.525	4.85	4.785	5.2	12.03	6.69	1.51	3.74	9.56	21.8283	First Coding Exon = N; Last Coding Exon = N; UTR = N; Out-of-Frame = Y; Creates a PTC when Skipped = N; Codes for the Only Functional Domain = N; Codes for the Only Repeat Domain = N; Contains a LP/P In-Frame Deletion = N; ≥ 10% of CDS and Codes for Multiple Domains/Repeats = N	Indispensable
NM_001174072	SERINC5	8	6.29	4.16	5.12	1.905	2.27	4.31	4.205	6.525	4.85	4.785	5.2	12.03	6.69	1.51	3.74	9.56	21.8283	First Coding Exon = N; Last Coding Exon = N; UTR = N; Out-of-Frame = Y; Creates a PTC when Skipped = N; Codes for the Only Functional Domain = N; Codes for the Only Repeat Domain = N; Contains a LP/P In-Frame Deletion = N; ≥ 10% of CDS and Codes for Multiple Domains/Repeats = N	Indispensable
NM_001174072	SERINC5	9	6.29	4.16	5.12	1.905	2.27	4.31	4.205	6.525	4.85	4.785	5.2	12.03	6.69	1.51	3.74	9.56	21.8283	First Coding Exon = N; Last Coding Exon = N; UTR = N; Out-of-Frame = Y; Creates a PTC when Skipped = N; Codes for the Only Functional Domain = N; Codes for the Only Repeat Domain = N; Contains a LP/P In-Frame Deletion = N; ≥ 10% of CDS and Codes for Multiple Domains/Repeats = N	Indispensable
NM_001174072	SERINC5	10	6.29	4.16	5.12	1.905	2.27	4.31	4.205	6.525	4.85	4.785	5.2	12.03	6.69	1.51	3.74	9.56	21.8283	First Coding Exon = N; Last Coding Exon = N; UTR = N; Out-of-Frame = Y; Creates a PTC when Skipped = N; Codes for the Only Functional Domain = N; Codes for the Only Repeat Domain = N; Contains a LP/P In-Frame Deletion = N; ≥ 10% of CDS and Codes for Multiple Domains/Repeats = N	Indispensable
NM_001174072	SERINC5	11	6.29	4.16	5.12	1.905	2.27	4.31	4.205	6.525	4.85	4.785	5.2	12.03	6.69	1.51	3.74	9.56	21.8283	First Coding Exon = N; Last Coding Exon = N; UTR = N; Out-of-Frame = Y; Creates a PTC when Skipped = N; Codes for the Only Functional Domain = N; Codes for the Only Repeat Domain = N; Contains a LP/P In-Frame Deletion = N; ≥ 10% of CDS and Codes for Multiple Domains/Repeats = N	Indispensable
NM_001174072	SERINC5	12	6.29	4.16	5.12	1.905	2.27	4.31	4.205	6.525	4.85	4.785	5.2	12.03	6.69	1.51	3.74	9.56	21.8283	First Coding Exon = N; Last Coding Exon = Y; UTR = N; Out-of-Frame = Y; Creates a PTC when Skipped = N; Codes for the Only Functional Domain = N; Codes for the Only Repeat Domain = N; Contains a LP/P In-Frame Deletion = N; ≥ 10% of CDS and Codes for Multiple Domains/Repeats = N	Indispensable
NM_000295	SERPINA1	1	0	0	0	0	0	0	0	0	0	0	0	0	0	0	0	352.56	0.000577419	First Coding Exon = N; Last Coding Exon = N; UTR = Y; Out-of-Frame = Y; Creates a PTC when Skipped = N; Codes for the Only Functional Domain = N; Codes for the Only Repeat Domain = N; Contains a LP/P In-Frame Deletion = N; ≥ 10% of CDS and Codes for Multiple Domains/Repeats = N	Indispensable
NM_000295	SERPINA1	2	0	0	0	0	0	0	0	0	0	0	0	0	0	0	0	352.56	0.000577419	First Coding Exon = Y; Last Coding Exon = N; UTR = N; Out-of-Frame = Y; Creates a PTC when Skipped = N; Codes for the Only Functional Domain = N; Codes for the Only Repeat Domain = N; Contains a LP/P In-Frame Deletion = N; ≥ 10% of CDS and Codes for Multiple Domains/Repeats = N	Indispensable
NM_000295	SERPINA1	3	0	0	0	0	0	0	0	0	0	0	0	0	0	0	0	352.56	0.000577419	First Coding Exon = N; Last Coding Exon = N; UTR = N; Out-of-Frame = Y; Creates a PTC when Skipped = N; Codes for the Only Functional Domain = N; Codes for the Only Repeat Domain = N; Contains a LP/P In-Frame Deletion = N; ≥ 10% of CDS and Codes for Multiple Domains/Repeats = N	Indispensable
NM_000295	SERPINA1	4	0	0	0	0	0	0	0	0	0	0	0	0	0	0	0	352.56	0.000577419	First Coding Exon = N; Last Coding Exon = N; UTR = N; Out-of-Frame = Y; Creates a PTC when Skipped = N; Codes for the Only Functional Domain = N; Codes for the Only Repeat Domain = N; Contains a LP/P In-Frame Deletion = N; ≥ 10% of CDS and Codes for Multiple Domains/Repeats = N	Indispensable
NM_000295	SERPINA1	5	0	0	0	0	0	0	0	0	0	0	0	0	0	0	0	352.56	0.000577419	First Coding Exon = N; Last Coding Exon = Y; UTR = N; Out-of-Frame = Y; Creates a PTC when Skipped = N; Codes for the Only Functional Domain = N; Codes for the Only Repeat Domain = N; Contains a LP/P In-Frame Deletion = N; ≥ 10% of CDS and Codes for Multiple Domains/Repeats = N	Indispensable
NM_001085	SERPINA3	1	5.785	3.175	8.35	2.18	2.8	3.23	3.21	16.705	19.615	6.15	7.57	24.67	35.99	0.14	2.74	1649.67	127.887	First Coding Exon = N; Last Coding Exon = N; UTR = Y; Out-of-Frame = N; Creates a PTC when Skipped = N; Codes for the Only Functional Domain = N; Codes for the Only Repeat Domain = N; Contains a LP/P In-Frame Deletion = N; ≥ 10% of CDS and Codes for Multiple Domains/Repeats = N	Indispensable
NM_001085	SERPINA3	2	5.785	3.175	8.35	2.18	2.8	3.23	3.21	16.705	19.615	6.15	7.57	24.67	35.99	0.14	2.74	1649.67	127.887	First Coding Exon = Y; Last Coding Exon = N; UTR = N; Out-of-Frame = Y; Creates a PTC when Skipped = N; Codes for the Only Functional Domain = N; Codes for the Only Repeat Domain = N; Contains a LP/P In-Frame Deletion = N; ≥ 10% of CDS and Codes for Multiple Domains/Repeats = N	Indispensable
NM_001085	SERPINA3	3	5.785	3.175	8.35	2.18	2.8	3.23	3.21	16.705	19.615	6.15	7.57	24.67	35.99	0.14	2.74	1649.67	127.887	First Coding Exon = N; Last Coding Exon = N; UTR = N; Out-of-Frame = Y; Creates a PTC when Skipped = N; Codes for the Only Functional Domain = N; Codes for the Only Repeat Domain = N; Contains a LP/P In-Frame Deletion = N; ≥ 10% of CDS and Codes for Multiple Domains/Repeats = N	Indispensable
NM_001085	SERPINA3	4	5.785	3.175	8.35	2.18	2.8	3.23	3.21	16.705	19.615	6.15	7.57	24.67	35.99	0.14	2.74	1649.67	127.887	First Coding Exon = N; Last Coding Exon = N; UTR = N; Out-of-Frame = Y; Creates a PTC when Skipped = N; Codes for the Only Functional Domain = N; Codes for the Only Repeat Domain = N; Contains a LP/P In-Frame Deletion = N; ≥ 10% of CDS and Codes for Multiple Domains/Repeats = N	Indispensable
NM_001085	SERPINA3	5	5.785	3.175	8.35	2.18	2.8	3.23	3.21	16.705	19.615	6.15	7.57	24.67	35.99	0.14	2.74	1649.67	127.887	First Coding Exon = N; Last Coding Exon = Y; UTR = N; Out-of-Frame = Y; Creates a PTC when Skipped = N; Codes for the Only Functional Domain = N; Codes for the Only Repeat Domain = N; Contains a LP/P In-Frame Deletion = N; ≥ 10% of CDS and Codes for Multiple Domains/Repeats = N	Indispensable
NM_001756	SERPINA6	1	0	0	0	0	0	0	0	0	0	0	0	0	0	0	0	118.05	0.00558621	First Coding Exon = N; Last Coding Exon = N; UTR = Y; Out-of-Frame = Y; Creates a PTC when Skipped = N; Codes for the Only Functional Domain = N; Codes for the Only Repeat Domain = N; Contains a LP/P In-Frame Deletion = N; ≥ 10% of CDS and Codes for Multiple Domains/Repeats = N	Indispensable
NM_001756	SERPINA6	2	0	0	0	0	0	0	0	0	0	0	0	0	0	0	0	118.05	0.00558621	First Coding Exon = Y; Last Coding Exon = N; UTR = N; Out-of-Frame = Y; Creates a PTC when Skipped = N; Codes for the Only Functional Domain = N; Codes for the Only Repeat Domain = N; Contains a LP/P In-Frame Deletion = N; ≥ 10% of CDS and Codes for Multiple Domains/Repeats = N	Indispensable
NM_001756	SERPINA6	3	0	0	0	0	0	0	0	0	0	0	0	0	0	0	0	118.05	0.00558621	First Coding Exon = N; Last Coding Exon = N; UTR = N; Out-of-Frame = Y; Creates a PTC when Skipped = N; Codes for the Only Functional Domain = N; Codes for the Only Repeat Domain = N; Contains a LP/P In-Frame Deletion = N; ≥ 10% of CDS and Codes for Multiple Domains/Repeats = N	Indispensable
NM_001756	SERPINA6	4	0	0	0	0	0	0	0	0	0	0	0	0	0	0	0	118.05	0.00558621	First Coding Exon = N; Last Coding Exon = N; UTR = N; Out-of-Frame = Y; Creates a PTC when Skipped = N; Codes for the Only Functional Domain = N; Codes for the Only Repeat Domain = N; Contains a LP/P In-Frame Deletion = N; ≥ 10% of CDS and Codes for Multiple Domains/Repeats = N	Indispensable
NM_001756	SERPINA6	5	0	0	0	0	0	0	0	0	0	0	0	0	0	0	0	118.05	0.00558621	First Coding Exon = N; Last Coding Exon = Y; UTR = N; Out-of-Frame = Y; Creates a PTC when Skipped = N; Codes for the Only Functional Domain = N; Codes for the Only Repeat Domain = N; Contains a LP/P In-Frame Deletion = N; ≥ 10% of CDS and Codes for Multiple Domains/Repeats = N	Indispensable
NM_004568	SERPINB6	1	27.755	22.95	30.71	25.775	24.8	24.5	22.93	29.53	37.31	26.76	31.05	54.24	43.145	0.87	57.78	16.09	31.6425	First Coding Exon = N; Last Coding Exon = N; UTR = Y; Out-of-Frame = Y; Creates a PTC when Skipped = N; Codes for the Only Functional Domain = N; Codes for the Only Repeat Domain = N; Contains a LP/P In-Frame Deletion = N; ≥ 10% of CDS and Codes for Multiple Domains/Repeats = N	Indispensable
NM_004568	SERPINB6	2	27.755	22.95	30.71	25.775	24.8	24.5	22.93	29.53	37.31	26.76	31.05	54.24	43.145	0.87	57.78	16.09	31.6425	First Coding Exon = Y; Last Coding Exon = N; UTR = N; Out-of-Frame = N; Creates a PTC when Skipped = N; Codes for the Only Functional Domain = N; Codes for the Only Repeat Domain = N; Contains a LP/P In-Frame Deletion = N; ≥ 10% of CDS and Codes for Multiple Domains/Repeats = N	Indispensable
NM_004568	SERPINB6	4	27.755	22.95	30.71	25.775	24.8	24.5	22.93	29.53	37.31	26.76	31.05	54.24	43.145	0.87	57.78	16.09	31.6425	First Coding Exon = N; Last Coding Exon = N; UTR = N; Out-of-Frame = Y; Creates a PTC when Skipped = N; Codes for the Only Functional Domain = N; Codes for the Only Repeat Domain = N; Contains a LP/P In-Frame Deletion = N; ≥ 10% of CDS and Codes for Multiple Domains/Repeats = N	Indispensable
NM_004568	SERPINB6	5	27.755	22.95	30.71	25.775	24.8	24.5	22.93	29.53	37.31	26.76	31.05	54.24	43.145	0.87	57.78	16.09	31.6425	First Coding Exon = N; Last Coding Exon = N; UTR = N; Out-of-Frame = Y; Creates a PTC when Skipped = N; Codes for the Only Functional Domain = N; Codes for the Only Repeat Domain = N; Contains a LP/P In-Frame Deletion = N; ≥ 10% of CDS and Codes for Multiple Domains/Repeats = N	Indispensable
NM_004568	SERPINB6	7	27.755	22.95	30.71	25.775	24.8	24.5	22.93	29.53	37.31	26.76	31.05	54.24	43.145	0.87	57.78	16.09	31.6425	First Coding Exon = N; Last Coding Exon = Y; UTR = N; Out-of-Frame = Y; Creates a PTC when Skipped = N; Codes for the Only Functional Domain = N; Codes for the Only Repeat Domain = N; Contains a LP/P In-Frame Deletion = N; ≥ 10% of CDS and Codes for Multiple Domains/Repeats = N	Indispensable
NM_003784	SERPINB7	1	0	0	0	0	0	0	0	0	0	0	0	0	0	0	6.37	0	0	First Coding Exon = N; Last Coding Exon = N; UTR = Y; Out-of-Frame = Y; Creates a PTC when Skipped = N; Codes for the Only Functional Domain = N; Codes for the Only Repeat Domain = N; Contains a LP/P In-Frame Deletion = N; ≥ 10% of CDS and Codes for Multiple Domains/Repeats = N	Indispensable
NM_003784	SERPINB7	2	0	0	0	0	0	0	0	0	0	0	0	0	0	0	6.37	0	0	First Coding Exon = Y; Last Coding Exon = N; UTR = N; Out-of-Frame = N; Creates a PTC when Skipped = N; Codes for the Only Functional Domain = N; Codes for the Only Repeat Domain = N; Contains a LP/P In-Frame Deletion = N; ≥ 10% of CDS and Codes for Multiple Domains/Repeats = N	Indispensable
NM_003784	SERPINB7	5	0	0	0	0	0	0	0	0	0	0	0	0	0	0	6.37	0	0	First Coding Exon = N; Last Coding Exon = N; UTR = N; Out-of-Frame = Y; Creates a PTC when Skipped = N; Codes for the Only Functional Domain = N; Codes for the Only Repeat Domain = N; Contains a LP/P In-Frame Deletion = N; ≥ 10% of CDS and Codes for Multiple Domains/Repeats = N	Indispensable
NM_003784	SERPINB7	6	0	0	0	0	0	0	0	0	0	0	0	0	0	0	6.37	0	0	First Coding Exon = N; Last Coding Exon = N; UTR = N; Out-of-Frame = Y; Creates a PTC when Skipped = N; Codes for the Only Functional Domain = N; Codes for the Only Repeat Domain = N; Contains a LP/P In-Frame Deletion = N; ≥ 10% of CDS and Codes for Multiple Domains/Repeats = N	Indispensable
NM_003784	SERPINB7	8	0	0	0	0	0	0	0	0	0	0	0	0	0	0	6.37	0	0	First Coding Exon = N; Last Coding Exon = Y; UTR = N; Out-of-Frame = N; Creates a PTC when Skipped = N; Codes for the Only Functional Domain = N; Codes for the Only Repeat Domain = N; Contains a LP/P In-Frame Deletion = N; ≥ 10% of CDS and Codes for Multiple Domains/Repeats = N	Indispensable
NM_002640	SERPINB8	1	0.515	0.5	0.47	0.255	0.35	0.52	0.66	0.6	0.865	0.475	0.44	1.89	0.91	4.48	9.12	0.96	0.708352	First Coding Exon = N; Last Coding Exon = N; UTR = Y; Out-of-Frame = N; Creates a PTC when Skipped = N; Codes for the Only Functional Domain = N; Codes for the Only Repeat Domain = N; Contains a LP/P In-Frame Deletion = N; ≥ 10% of CDS and Codes for Multiple Domains/Repeats = N	Indispensable
NM_002640	SERPINB8	2	0.515	0.5	0.47	0.255	0.35	0.52	0.66	0.6	0.865	0.475	0.44	1.89	0.91	4.48	9.12	0.96	0.708352	First Coding Exon = Y; Last Coding Exon = N; UTR = N; Out-of-Frame = N; Creates a PTC when Skipped = N; Codes for the Only Functional Domain = N; Codes for the Only Repeat Domain = N; Contains a LP/P In-Frame Deletion = N; ≥ 10% of CDS and Codes for Multiple Domains/Repeats = N	Indispensable
NM_002640	SERPINB8	4	0.515	0.5	0.47	0.255	0.35	0.52	0.66	0.6	0.865	0.475	0.44	1.89	0.91	4.48	9.12	0.96	0.708352	First Coding Exon = N; Last Coding Exon = N; UTR = N; Out-of-Frame = Y; Creates a PTC when Skipped = N; Codes for the Only Functional Domain = N; Codes for the Only Repeat Domain = N; Contains a LP/P In-Frame Deletion = N; ≥ 10% of CDS and Codes for Multiple Domains/Repeats = N	Indispensable
NM_002640	SERPINB8	5	0.515	0.5	0.47	0.255	0.35	0.52	0.66	0.6	0.865	0.475	0.44	1.89	0.91	4.48	9.12	0.96	0.708352	First Coding Exon = N; Last Coding Exon = N; UTR = N; Out-of-Frame = Y; Creates a PTC when Skipped = N; Codes for the Only Functional Domain = N; Codes for the Only Repeat Domain = N; Contains a LP/P In-Frame Deletion = N; ≥ 10% of CDS and Codes for Multiple Domains/Repeats = N	Indispensable
NM_002640	SERPINB8	7	0.515	0.5	0.47	0.255	0.35	0.52	0.66	0.6	0.865	0.475	0.44	1.89	0.91	4.48	9.12	0.96	0.708352	First Coding Exon = N; Last Coding Exon = Y; UTR = N; Out-of-Frame = Y; Creates a PTC when Skipped = N; Codes for the Only Functional Domain = N; Codes for the Only Repeat Domain = N; Contains a LP/P In-Frame Deletion = N; ≥ 10% of CDS and Codes for Multiple Domains/Repeats = N	Indispensable
NM_000488	SERPINC1	1	0.07	0.07	0.09	0.15	0.18	0.08	0.08	0.07	0.06	0.08	0.07	0.06	0.08	0.03	0.04	630.95	0.9869	First Coding Exon = Y; Last Coding Exon = N; UTR = N; Out-of-Frame = Y; Creates a PTC when Skipped = N; Codes for the Only Functional Domain = N; Codes for the Only Repeat Domain = N; Contains a LP/P In-Frame Deletion = N; ≥ 10% of CDS and Codes for Multiple Domains/Repeats = N	Indispensable
NM_000488	SERPINC1	2	0.07	0.07	0.09	0.15	0.18	0.08	0.08	0.07	0.06	0.08	0.07	0.06	0.08	0.03	0.04	630.95	0.9869	First Coding Exon = N; Last Coding Exon = N; UTR = N; Out-of-Frame = Y; Creates a PTC when Skipped = N; Codes for the Only Functional Domain = N; Codes for the Only Repeat Domain = N; Contains a LP/P In-Frame Deletion = N; ≥ 10% of CDS and Codes for Multiple Domains/Repeats = N	Indispensable
NM_000488	SERPINC1	3	0.07	0.07	0.09	0.15	0.18	0.08	0.08	0.07	0.06	0.08	0.07	0.06	0.08	0.03	0.04	630.95	0.9869	First Coding Exon = N; Last Coding Exon = N; UTR = N; Out-of-Frame = N; Creates a PTC when Skipped = N; Codes for the Only Functional Domain = N; Codes for the Only Repeat Domain = N; Contains a LP/P In-Frame Deletion = Y; ≥ 10% of CDS and Codes for Multiple Domains/Repeats = N	Indispensable
NM_000488	SERPINC1	5	0.07	0.07	0.09	0.15	0.18	0.08	0.08	0.07	0.06	0.08	0.07	0.06	0.08	0.03	0.04	630.95	0.9869	First Coding Exon = N; Last Coding Exon = N; UTR = N; Out-of-Frame = Y; Creates a PTC when Skipped = N; Codes for the Only Functional Domain = N; Codes for the Only Repeat Domain = N; Contains a LP/P In-Frame Deletion = N; ≥ 10% of CDS and Codes for Multiple Domains/Repeats = N	Indispensable
NM_000488	SERPINC1	6	0.07	0.07	0.09	0.15	0.18	0.08	0.08	0.07	0.06	0.08	0.07	0.06	0.08	0.03	0.04	630.95	0.9869	First Coding Exon = N; Last Coding Exon = N; UTR = N; Out-of-Frame = Y; Creates a PTC when Skipped = N; Codes for the Only Functional Domain = N; Codes for the Only Repeat Domain = N; Contains a LP/P In-Frame Deletion = N; ≥ 10% of CDS and Codes for Multiple Domains/Repeats = N	Indispensable
NM_000488	SERPINC1	7	0.07	0.07	0.09	0.15	0.18	0.08	0.08	0.07	0.06	0.08	0.07	0.06	0.08	0.03	0.04	630.95	0.9869	First Coding Exon = N; Last Coding Exon = Y; UTR = N; Out-of-Frame = Y; Creates a PTC when Skipped = N; Codes for the Only Functional Domain = N; Codes for the Only Repeat Domain = N; Contains a LP/P In-Frame Deletion = Y; ≥ 10% of CDS and Codes for Multiple Domains/Repeats = N	Indispensable
NM_000185	SERPIND1	1	0.05	0.07	0.53	0.05	0.11	0.12	0.1	0.065	0.07	1.35	0.29	0.1	0.04	0.405	0.02	120.55	0.0381506	First Coding Exon = N; Last Coding Exon = N; UTR = Y; Out-of-Frame = N; Creates a PTC when Skipped = N; Codes for the Only Functional Domain = N; Codes for the Only Repeat Domain = N; Contains a LP/P In-Frame Deletion = N; ≥ 10% of CDS and Codes for Multiple Domains/Repeats = N	Indispensable
NM_000185	SERPIND1	2	0.05	0.07	0.53	0.05	0.11	0.12	0.1	0.065	0.07	1.35	0.29	0.1	0.04	0.405	0.02	120.55	0.0381506	First Coding Exon = Y; Last Coding Exon = N; UTR = N; Out-of-Frame = Y; Creates a PTC when Skipped = N; Codes for the Only Functional Domain = N; Codes for the Only Repeat Domain = Y; Contains a LP/P In-Frame Deletion = N; ≥ 10% of CDS and Codes for Multiple Domains/Repeats = Y	Indispensable
NM_000185	SERPIND1	3	0.05	0.07	0.53	0.05	0.11	0.12	0.1	0.065	0.07	1.35	0.29	0.1	0.04	0.405	0.02	120.55	0.0381506	First Coding Exon = N; Last Coding Exon = N; UTR = N; Out-of-Frame = Y; Creates a PTC when Skipped = N; Codes for the Only Functional Domain = N; Codes for the Only Repeat Domain = N; Contains a LP/P In-Frame Deletion = N; ≥ 10% of CDS and Codes for Multiple Domains/Repeats = N	Indispensable
NM_000185	SERPIND1	4	0.05	0.07	0.53	0.05	0.11	0.12	0.1	0.065	0.07	1.35	0.29	0.1	0.04	0.405	0.02	120.55	0.0381506	First Coding Exon = N; Last Coding Exon = N; UTR = N; Out-of-Frame = Y; Creates a PTC when Skipped = N; Codes for the Only Functional Domain = N; Codes for the Only Repeat Domain = N; Contains a LP/P In-Frame Deletion = N; ≥ 10% of CDS and Codes for Multiple Domains/Repeats = N	Indispensable
NM_000185	SERPIND1	5	0.05	0.07	0.53	0.05	0.11	0.12	0.1	0.065	0.07	1.35	0.29	0.1	0.04	0.405	0.02	120.55	0.0381506	First Coding Exon = N; Last Coding Exon = Y; UTR = N; Out-of-Frame = N; Creates a PTC when Skipped = N; Codes for the Only Functional Domain = N; Codes for the Only Repeat Domain = N; Contains a LP/P In-Frame Deletion = N; ≥ 10% of CDS and Codes for Multiple Domains/Repeats = N	Indispensable
NM_000602	SERPINE1	1	0.595	0.435	0.63	0.35	0.49	0.65	0.51	0.825	1.165	0.49	0.54	3.27	0.9	0.68	1259.64	27.02	6.53773	First Coding Exon = N; Last Coding Exon = N; UTR = Y; Out-of-Frame = N; Creates a PTC when Skipped = N; Codes for the Only Functional Domain = N; Codes for the Only Repeat Domain = N; Contains a LP/P In-Frame Deletion = N; ≥ 10% of CDS and Codes for Multiple Domains/Repeats = N	Indispensable
NM_000602	SERPINE1	2	0.595	0.435	0.63	0.35	0.49	0.65	0.51	0.825	1.165	0.49	0.54	3.27	0.9	0.68	1259.64	27.02	6.53773	First Coding Exon = Y; Last Coding Exon = N; UTR = N; Out-of-Frame = Y; Creates a PTC when Skipped = N; Codes for the Only Functional Domain = N; Codes for the Only Repeat Domain = N; Contains a LP/P In-Frame Deletion = N; ≥ 10% of CDS and Codes for Multiple Domains/Repeats = N	Indispensable
NM_000602	SERPINE1	5	0.595	0.435	0.63	0.35	0.49	0.65	0.51	0.825	1.165	0.49	0.54	3.27	0.9	0.68	1259.64	27.02	6.53773	First Coding Exon = N; Last Coding Exon = N; UTR = N; Out-of-Frame = Y; Creates a PTC when Skipped = N; Codes for the Only Functional Domain = N; Codes for the Only Repeat Domain = N; Contains a LP/P In-Frame Deletion = N; ≥ 10% of CDS and Codes for Multiple Domains/Repeats = N	Indispensable
NM_000602	SERPINE1	6	0.595	0.435	0.63	0.35	0.49	0.65	0.51	0.825	1.165	0.49	0.54	3.27	0.9	0.68	1259.64	27.02	6.53773	First Coding Exon = N; Last Coding Exon = N; UTR = N; Out-of-Frame = Y; Creates a PTC when Skipped = N; Codes for the Only Functional Domain = N; Codes for the Only Repeat Domain = N; Contains a LP/P In-Frame Deletion = N; ≥ 10% of CDS and Codes for Multiple Domains/Repeats = N	Indispensable
NM_000602	SERPINE1	9	0.595	0.435	0.63	0.35	0.49	0.65	0.51	0.825	1.165	0.49	0.54	3.27	0.9	0.68	1259.64	27.02	6.53773	First Coding Exon = N; Last Coding Exon = Y; UTR = N; Out-of-Frame = Y; Creates a PTC when Skipped = N; Codes for the Only Functional Domain = N; Codes for the Only Repeat Domain = N; Contains a LP/P In-Frame Deletion = N; ≥ 10% of CDS and Codes for Multiple Domains/Repeats = N	Indispensable
NM_002615	SERPINF1	1	7.135	11.96	1.6	0.97	1.1	24.02	40.565	5.775	4.755	1.275	1.36	3.72	3.25	0.52	262.34	214.62	76.2423	First Coding Exon = N; Last Coding Exon = N; UTR = Y; Out-of-Frame = N; Creates a PTC when Skipped = N; Codes for the Only Functional Domain = N; Codes for the Only Repeat Domain = N; Contains a LP/P In-Frame Deletion = N; ≥ 10% of CDS and Codes for Multiple Domains/Repeats = N	Indispensable
NM_002615	SERPINF1	2	7.135	11.96	1.6	0.97	1.1	24.02	40.565	5.775	4.755	1.275	1.36	3.72	3.25	0.52	262.34	214.62	76.2423	First Coding Exon = Y; Last Coding Exon = N; UTR = N; Out-of-Frame = N; Creates a PTC when Skipped = N; Codes for the Only Functional Domain = N; Codes for the Only Repeat Domain = N; Contains a LP/P In-Frame Deletion = N; ≥ 10% of CDS and Codes for Multiple Domains/Repeats = N	Indispensable
NM_002615	SERPINF1	3	7.135	11.96	1.6	0.97	1.1	24.02	40.565	5.775	4.755	1.275	1.36	3.72	3.25	0.52	262.34	214.62	76.2423	First Coding Exon = N; Last Coding Exon = N; UTR = N; Out-of-Frame = Y; Creates a PTC when Skipped = N; Codes for the Only Functional Domain = N; Codes for the Only Repeat Domain = N; Contains a LP/P In-Frame Deletion = N; ≥ 10% of CDS and Codes for Multiple Domains/Repeats = N	Indispensable
NM_002615	SERPINF1	6	7.135	11.96	1.6	0.97	1.1	24.02	40.565	5.775	4.755	1.275	1.36	3.72	3.25	0.52	262.34	214.62	76.2423	First Coding Exon = N; Last Coding Exon = N; UTR = N; Out-of-Frame = Y; Creates a PTC when Skipped = N; Codes for the Only Functional Domain = N; Codes for the Only Repeat Domain = N; Contains a LP/P In-Frame Deletion = N; ≥ 10% of CDS and Codes for Multiple Domains/Repeats = N	Indispensable
NM_002615	SERPINF1	7	7.135	11.96	1.6	0.97	1.1	24.02	40.565	5.775	4.755	1.275	1.36	3.72	3.25	0.52	262.34	214.62	76.2423	First Coding Exon = N; Last Coding Exon = N; UTR = N; Out-of-Frame = Y; Creates a PTC when Skipped = N; Codes for the Only Functional Domain = N; Codes for the Only Repeat Domain = N; Contains a LP/P In-Frame Deletion = N; ≥ 10% of CDS and Codes for Multiple Domains/Repeats = N	Indispensable
NM_002615	SERPINF1	8	7.135	11.96	1.6	0.97	1.1	24.02	40.565	5.775	4.755	1.275	1.36	3.72	3.25	0.52	262.34	214.62	76.2423	First Coding Exon = N; Last Coding Exon = Y; UTR = N; Out-of-Frame = Y; Creates a PTC when Skipped = N; Codes for the Only Functional Domain = N; Codes for the Only Repeat Domain = N; Contains a LP/P In-Frame Deletion = N; ≥ 10% of CDS and Codes for Multiple Domains/Repeats = N	Indispensable
NM_000934	SERPINF2	1	0.505	0.61	0.57	0.85	0.9	0.69	0.62	0.755	0.465	0.5	0.59	0.78	0.585	0.13	0.22	509.21	0.426149	First Coding Exon = N; Last Coding Exon = N; UTR = Y; Out-of-Frame = Y; Creates a PTC when Skipped = N; Codes for the Only Functional Domain = N; Codes for the Only Repeat Domain = N; Contains a LP/P In-Frame Deletion = N; ≥ 10% of CDS and Codes for Multiple Domains/Repeats = N	Indispensable
NM_000934	SERPINF2	2	0.505	0.61	0.57	0.85	0.9	0.69	0.62	0.755	0.465	0.5	0.59	0.78	0.585	0.13	0.22	509.21	0.426149	First Coding Exon = Y; Last Coding Exon = N; UTR = N; Out-of-Frame = N; Creates a PTC when Skipped = N; Codes for the Only Functional Domain = N; Codes for the Only Repeat Domain = N; Contains a LP/P In-Frame Deletion = N; ≥ 10% of CDS and Codes for Multiple Domains/Repeats = N	Indispensable
NM_000934	SERPINF2	5	0.505	0.61	0.57	0.85	0.9	0.69	0.62	0.755	0.465	0.5	0.59	0.78	0.585	0.13	0.22	509.21	0.426149	First Coding Exon = N; Last Coding Exon = N; UTR = N; Out-of-Frame = Y; Creates a PTC when Skipped = N; Codes for the Only Functional Domain = N; Codes for the Only Repeat Domain = N; Contains a LP/P In-Frame Deletion = N; ≥ 10% of CDS and Codes for Multiple Domains/Repeats = N	Indispensable
NM_000934	SERPINF2	8	0.505	0.61	0.57	0.85	0.9	0.69	0.62	0.755	0.465	0.5	0.59	0.78	0.585	0.13	0.22	509.21	0.426149	First Coding Exon = N; Last Coding Exon = N; UTR = N; Out-of-Frame = Y; Creates a PTC when Skipped = N; Codes for the Only Functional Domain = N; Codes for the Only Repeat Domain = N; Contains a LP/P In-Frame Deletion = N; ≥ 10% of CDS and Codes for Multiple Domains/Repeats = N	Indispensable
NM_000934	SERPINF2	9	0.505	0.61	0.57	0.85	0.9	0.69	0.62	0.755	0.465	0.5	0.59	0.78	0.585	0.13	0.22	509.21	0.426149	First Coding Exon = N; Last Coding Exon = N; UTR = N; Out-of-Frame = Y; Creates a PTC when Skipped = N; Codes for the Only Functional Domain = N; Codes for the Only Repeat Domain = N; Contains a LP/P In-Frame Deletion = N; ≥ 10% of CDS and Codes for Multiple Domains/Repeats = N	Indispensable
NM_000934	SERPINF2	10	0.505	0.61	0.57	0.85	0.9	0.69	0.62	0.755	0.465	0.5	0.59	0.78	0.585	0.13	0.22	509.21	0.426149	First Coding Exon = N; Last Coding Exon = Y; UTR = N; Out-of-Frame = Y; Creates a PTC when Skipped = N; Codes for the Only Functional Domain = N; Codes for the Only Repeat Domain = N; Contains a LP/P In-Frame Deletion = N; ≥ 10% of CDS and Codes for Multiple Domains/Repeats = N	Indispensable
NM_000062	SERPING1	1	7.255	7.27	12.41	6.6	9.37	9.66	8.085	7.005	9.98	9.29	9.96	13.19	9.17	0.41	115.9	394.62	33.8609	First Coding Exon = N; Last Coding Exon = N; UTR = Y; Out-of-Frame = Y; Creates a PTC when Skipped = N; Codes for the Only Functional Domain = N; Codes for the Only Repeat Domain = N; Contains a LP/P In-Frame Deletion = N; ≥ 10% of CDS and Codes for Multiple Domains/Repeats = N	Indispensable
NM_000062	SERPING1	2	7.255	7.27	12.41	6.6	9.37	9.66	8.085	7.005	9.98	9.29	9.96	13.19	9.17	0.41	115.9	394.62	33.8609	First Coding Exon = Y; Last Coding Exon = N; UTR = N; Out-of-Frame = N; Creates a PTC when Skipped = N; Codes for the Only Functional Domain = N; Codes for the Only Repeat Domain = N; Contains a LP/P In-Frame Deletion = N; ≥ 10% of CDS and Codes for Multiple Domains/Repeats = N	Indispensable
NM_000062	SERPING1	3	7.255	7.27	12.41	6.6	9.37	9.66	8.085	7.005	9.98	9.29	9.96	13.19	9.17	0.41	115.9	394.62	33.8609	First Coding Exon = N; Last Coding Exon = N; UTR = N; Out-of-Frame = Y; Creates a PTC when Skipped = N; Codes for the Only Functional Domain = N; Codes for the Only Repeat Domain = Y; Contains a LP/P In-Frame Deletion = Y; ≥ 10% of CDS and Codes for Multiple Domains/Repeats = Y	Indispensable
NM_000062	SERPING1	5	7.255	7.27	12.41	6.6	9.37	9.66	8.085	7.005	9.98	9.29	9.96	13.19	9.17	0.41	115.9	394.62	33.8609	First Coding Exon = N; Last Coding Exon = N; UTR = N; Out-of-Frame = N; Creates a PTC when Skipped = N; Codes for the Only Functional Domain = N; Codes for the Only Repeat Domain = N; Contains a LP/P In-Frame Deletion = Y; ≥ 10% of CDS and Codes for Multiple Domains/Repeats = N	Indispensable
NM_000062	SERPING1	6	7.255	7.27	12.41	6.6	9.37	9.66	8.085	7.005	9.98	9.29	9.96	13.19	9.17	0.41	115.9	394.62	33.8609	First Coding Exon = N; Last Coding Exon = N; UTR = N; Out-of-Frame = Y; Creates a PTC when Skipped = N; Codes for the Only Functional Domain = N; Codes for the Only Repeat Domain = N; Contains a LP/P In-Frame Deletion = Y; ≥ 10% of CDS and Codes for Multiple Domains/Repeats = N	Indispensable
NM_000062	SERPING1	7	7.255	7.27	12.41	6.6	9.37	9.66	8.085	7.005	9.98	9.29	9.96	13.19	9.17	0.41	115.9	394.62	33.8609	First Coding Exon = N; Last Coding Exon = N; UTR = N; Out-of-Frame = Y; Creates a PTC when Skipped = N; Codes for the Only Functional Domain = N; Codes for the Only Repeat Domain = N; Contains a LP/P In-Frame Deletion = Y; ≥ 10% of CDS and Codes for Multiple Domains/Repeats = N	Indispensable
NM_000062	SERPING1	8	7.255	7.27	12.41	6.6	9.37	9.66	8.085	7.005	9.98	9.29	9.96	13.19	9.17	0.41	115.9	394.62	33.8609	First Coding Exon = N; Last Coding Exon = Y; UTR = N; Out-of-Frame = Y; Creates a PTC when Skipped = N; Codes for the Only Functional Domain = N; Codes for the Only Repeat Domain = N; Contains a LP/P In-Frame Deletion = N; ≥ 10% of CDS and Codes for Multiple Domains/Repeats = N	Indispensable
NM_001235	SERPINH1	1	5.9	4.97	6.64	3.615	4.48	5.57	5.075	6.665	7.25	5.1	6.43	8.71	9.07	14.575	536.98	11.94	1.48275	First Coding Exon = N; Last Coding Exon = N; UTR = Y; Out-of-Frame = Y; Creates a PTC when Skipped = N; Codes for the Only Functional Domain = N; Codes for the Only Repeat Domain = N; Contains a LP/P In-Frame Deletion = N; ≥ 10% of CDS and Codes for Multiple Domains/Repeats = N	Indispensable
NM_001235	SERPINH1	2	5.9	4.97	6.64	3.615	4.48	5.57	5.075	6.665	7.25	5.1	6.43	8.71	9.07	14.575	536.98	11.94	1.48275	First Coding Exon = Y; Last Coding Exon = N; UTR = N; Out-of-Frame = Y; Creates a PTC when Skipped = N; Codes for the Only Functional Domain = N; Codes for the Only Repeat Domain = N; Contains a LP/P In-Frame Deletion = N; ≥ 10% of CDS and Codes for Multiple Domains/Repeats = N	Indispensable
NM_001235	SERPINH1	4	5.9	4.97	6.64	3.615	4.48	5.57	5.075	6.665	7.25	5.1	6.43	8.71	9.07	14.575	536.98	11.94	1.48275	First Coding Exon = N; Last Coding Exon = N; UTR = N; Out-of-Frame = Y; Creates a PTC when Skipped = N; Codes for the Only Functional Domain = N; Codes for the Only Repeat Domain = N; Contains a LP/P In-Frame Deletion = N; ≥ 10% of CDS and Codes for Multiple Domains/Repeats = N	Indispensable
NM_001235	SERPINH1	5	5.9	4.97	6.64	3.615	4.48	5.57	5.075	6.665	7.25	5.1	6.43	8.71	9.07	14.575	536.98	11.94	1.48275	First Coding Exon = N; Last Coding Exon = Y; UTR = N; Out-of-Frame = Y; Creates a PTC when Skipped = N; Codes for the Only Functional Domain = N; Codes for the Only Repeat Domain = N; Contains a LP/P In-Frame Deletion = N; ≥ 10% of CDS and Codes for Multiple Domains/Repeats = N	Indispensable
NM_001122752	SERPINI1	1	28.15	78.015	28.65	9.88	8.48	69.87	167.235	29.525	49.61	41	22.93	122.12	41.275	2.275	1.42	0.37	99.6112	First Coding Exon = N; Last Coding Exon = N; UTR = Y; Out-of-Frame = Y; Creates a PTC when Skipped = N; Codes for the Only Functional Domain = N; Codes for the Only Repeat Domain = N; Contains a LP/P In-Frame Deletion = N; ≥ 10% of CDS and Codes for Multiple Domains/Repeats = N	Indispensable
NM_001122752	SERPINI1	2	28.15	78.015	28.65	9.88	8.48	69.87	167.235	29.525	49.61	41	22.93	122.12	41.275	2.275	1.42	0.37	99.6112	First Coding Exon = Y; Last Coding Exon = N; UTR = N; Out-of-Frame = Y; Creates a PTC when Skipped = N; Codes for the Only Functional Domain = N; Codes for the Only Repeat Domain = N; Contains a LP/P In-Frame Deletion = N; ≥ 10% of CDS and Codes for Multiple Domains/Repeats = N	Indispensable
NM_001122752	SERPINI1	5	28.15	78.015	28.65	9.88	8.48	69.87	167.235	29.525	49.61	41	22.93	122.12	41.275	2.275	1.42	0.37	99.6112	First Coding Exon = N; Last Coding Exon = N; UTR = N; Out-of-Frame = Y; Creates a PTC when Skipped = N; Codes for the Only Functional Domain = N; Codes for the Only Repeat Domain = N; Contains a LP/P In-Frame Deletion = N; ≥ 10% of CDS and Codes for Multiple Domains/Repeats = N	Indispensable
NM_001122752	SERPINI1	6	28.15	78.015	28.65	9.88	8.48	69.87	167.235	29.525	49.61	41	22.93	122.12	41.275	2.275	1.42	0.37	99.6112	First Coding Exon = N; Last Coding Exon = N; UTR = N; Out-of-Frame = Y; Creates a PTC when Skipped = N; Codes for the Only Functional Domain = N; Codes for the Only Repeat Domain = N; Contains a LP/P In-Frame Deletion = N; ≥ 10% of CDS and Codes for Multiple Domains/Repeats = N	Indispensable
NM_001122752	SERPINI1	9	28.15	78.015	28.65	9.88	8.48	69.87	167.235	29.525	49.61	41	22.93	122.12	41.275	2.275	1.42	0.37	99.6112	First Coding Exon = N; Last Coding Exon = Y; UTR = N; Out-of-Frame = Y; Creates a PTC when Skipped = N; Codes for the Only Functional Domain = N; Codes for the Only Repeat Domain = N; Contains a LP/P In-Frame Deletion = N; ≥ 10% of CDS and Codes for Multiple Domains/Repeats = N	Indispensable
NM_003011	SET	1	33.64	33.59	31.88	74.205	50.65	30.91	45.085	33.655	40.045	32.95	30.68	57.83	41.59	98.75	88.14	9.55	50.9321	First Coding Exon = Y; Last Coding Exon = N; UTR = N; Out-of-Frame = Y; Creates a PTC when Skipped = N; Codes for the Only Functional Domain = N; Codes for the Only Repeat Domain = N; Contains a LP/P In-Frame Deletion = N; ≥ 10% of CDS and Codes for Multiple Domains/Repeats = N	Indispensable
NM_003011	SET	2	33.64	33.59	31.88	74.205	50.65	30.91	45.085	33.655	40.045	32.95	30.68	57.83	41.59	98.75	88.14	9.55	50.9321	First Coding Exon = N; Last Coding Exon = N; UTR = N; Out-of-Frame = Y; Creates a PTC when Skipped = N; Codes for the Only Functional Domain = N; Codes for the Only Repeat Domain = N; Contains a LP/P In-Frame Deletion = N; ≥ 10% of CDS and Codes for Multiple Domains/Repeats = N	Indispensable
NM_003011	SET	3	33.64	33.59	31.88	74.205	50.65	30.91	45.085	33.655	40.045	32.95	30.68	57.83	41.59	98.75	88.14	9.55	50.9321	First Coding Exon = N; Last Coding Exon = N; UTR = N; Out-of-Frame = Y; Creates a PTC when Skipped = N; Codes for the Only Functional Domain = N; Codes for the Only Repeat Domain = N; Contains a LP/P In-Frame Deletion = N; ≥ 10% of CDS and Codes for Multiple Domains/Repeats = N	Indispensable
NM_003011	SET	4	33.64	33.59	31.88	74.205	50.65	30.91	45.085	33.655	40.045	32.95	30.68	57.83	41.59	98.75	88.14	9.55	50.9321	First Coding Exon = N; Last Coding Exon = N; UTR = N; Out-of-Frame = Y; Creates a PTC when Skipped = N; Codes for the Only Functional Domain = N; Codes for the Only Repeat Domain = N; Contains a LP/P In-Frame Deletion = N; ≥ 10% of CDS and Codes for Multiple Domains/Repeats = N	Indispensable
NM_003011	SET	8	33.64	33.59	31.88	74.205	50.65	30.91	45.085	33.655	40.045	32.95	30.68	57.83	41.59	98.75	88.14	9.55	50.9321	First Coding Exon = N; Last Coding Exon = Y; UTR = N; Out-of-Frame = Y; Creates a PTC when Skipped = N; Codes for the Only Functional Domain = N; Codes for the Only Repeat Domain = N; Contains a LP/P In-Frame Deletion = N; ≥ 10% of CDS and Codes for Multiple Domains/Repeats = N	Indispensable
NM_015559	SETBP1	1	0	0	0	0	0	0	0	0	0	0	0	0	0	0.29	0	0	0.842934	First Coding Exon = N; Last Coding Exon = N; UTR = Y; Out-of-Frame = Y; Creates a PTC when Skipped = N; Codes for the Only Functional Domain = N; Codes for the Only Repeat Domain = N; Contains a LP/P In-Frame Deletion = N; ≥ 10% of CDS and Codes for Multiple Domains/Repeats = N	Indispensable
NM_015559	SETBP1	2	0	0	0	0	0	0	0	0	0	0	0	0	0	0.29	0	0	0.842934	First Coding Exon = Y; Last Coding Exon = N; UTR = N; Out-of-Frame = N; Creates a PTC when Skipped = N; Codes for the Only Functional Domain = N; Codes for the Only Repeat Domain = N; Contains a LP/P In-Frame Deletion = N; ≥ 10% of CDS and Codes for Multiple Domains/Repeats = N	Indispensable
NM_015559	SETBP1	4	0	0	0	0	0	0	0	0	0	0	0	0	0	0.29	0	0	0.842934	First Coding Exon = N; Last Coding Exon = N; UTR = N; Out-of-Frame = Y; Creates a PTC when Skipped = N; Codes for the Only Functional Domain = N; Codes for the Only Repeat Domain = N; Contains a LP/P In-Frame Deletion = N; ≥ 10% of CDS and Codes for Multiple Domains/Repeats = N	Indispensable
NM_015559	SETBP1	6	0	0	0	0	0	0	0	0	0	0	0	0	0	0.29	0	0	0.842934	First Coding Exon = N; Last Coding Exon = Y; UTR = N; Out-of-Frame = Y; Creates a PTC when Skipped = N; Codes for the Only Functional Domain = N; Codes for the Only Repeat Domain = Y; Contains a LP/P In-Frame Deletion = N; ≥ 10% of CDS and Codes for Multiple Domains/Repeats = Y	Indispensable
NM_014712	SETD1A	4	0.535	0.81	0.75	3.075	3.96	1.74	1.32	0.475	0.965	0.885	0.6	0.61	0.44	1.79	2.88	0.56	0.811865	First Coding Exon = N; Last Coding Exon = N; UTR = N; Out-of-Frame = Y; Creates a PTC when Skipped = N; Codes for the Only Functional Domain = N; Codes for the Only Repeat Domain = N; Contains a LP/P In-Frame Deletion = N; ≥ 10% of CDS and Codes for Multiple Domains/Repeats = N	Indispensable
NM_014712	SETD1A	19	0.535	0.81	0.75	3.075	3.96	1.74	1.32	0.475	0.965	0.885	0.6	0.61	0.44	1.79	2.88	0.56	0.811865	First Coding Exon = N; Last Coding Exon = Y; UTR = N; Out-of-Frame = Y; Creates a PTC when Skipped = N; Codes for the Only Functional Domain = N; Codes for the Only Repeat Domain = N; Contains a LP/P In-Frame Deletion = N; ≥ 10% of CDS and Codes for Multiple Domains/Repeats = N	Indispensable
NM_014712	SETD1A	1	0.535	0.81	0.75	3.075	3.96	1.74	1.32	0.475	0.965	0.885	0.6	0.61	0.44	1.79	2.88	0.56	0.811865	First Coding Exon = N; Last Coding Exon = N; UTR = Y; Out-of-Frame = Y; Creates a PTC when Skipped = N; Codes for the Only Functional Domain = N; Codes for the Only Repeat Domain = N; Contains a LP/P In-Frame Deletion = N; ≥ 10% of CDS and Codes for Multiple Domains/Repeats = N	Indispensable
NM_014712	SETD1A	2	0.535	0.81	0.75	3.075	3.96	1.74	1.32	0.475	0.965	0.885	0.6	0.61	0.44	1.79	2.88	0.56	0.811865	First Coding Exon = Y; Last Coding Exon = N; UTR = N; Out-of-Frame = N; Creates a PTC when Skipped = N; Codes for the Only Functional Domain = N; Codes for the Only Repeat Domain = N; Contains a LP/P In-Frame Deletion = N; ≥ 10% of CDS and Codes for Multiple Domains/Repeats = N	Indispensable
NM_014712	SETD1A	5	0.535	0.81	0.75	3.075	3.96	1.74	1.32	0.475	0.965	0.885	0.6	0.61	0.44	1.79	2.88	0.56	0.811865	First Coding Exon = N; Last Coding Exon = N; UTR = N; Out-of-Frame = Y; Creates a PTC when Skipped = N; Codes for the Only Functional Domain = N; Codes for the Only Repeat Domain = N; Contains a LP/P In-Frame Deletion = N; ≥ 10% of CDS and Codes for Multiple Domains/Repeats = N	Indispensable
NM_014712	SETD1A	6	0.535	0.81	0.75	3.075	3.96	1.74	1.32	0.475	0.965	0.885	0.6	0.61	0.44	1.79	2.88	0.56	0.811865	First Coding Exon = N; Last Coding Exon = N; UTR = N; Out-of-Frame = Y; Creates a PTC when Skipped = N; Codes for the Only Functional Domain = N; Codes for the Only Repeat Domain = N; Contains a LP/P In-Frame Deletion = N; ≥ 10% of CDS and Codes for Multiple Domains/Repeats = N	Indispensable
NM_014712	SETD1A	7	0.535	0.81	0.75	3.075	3.96	1.74	1.32	0.475	0.965	0.885	0.6	0.61	0.44	1.79	2.88	0.56	0.811865	First Coding Exon = N; Last Coding Exon = N; UTR = N; Out-of-Frame = Y; Creates a PTC when Skipped = N; Codes for the Only Functional Domain = N; Codes for the Only Repeat Domain = N; Contains a LP/P In-Frame Deletion = N; ≥ 10% of CDS and Codes for Multiple Domains/Repeats = N	Indispensable
NM_014712	SETD1A	10	0.535	0.81	0.75	3.075	3.96	1.74	1.32	0.475	0.965	0.885	0.6	0.61	0.44	1.79	2.88	0.56	0.811865	First Coding Exon = N; Last Coding Exon = N; UTR = N; Out-of-Frame = Y; Creates a PTC when Skipped = N; Codes for the Only Functional Domain = N; Codes for the Only Repeat Domain = N; Contains a LP/P In-Frame Deletion = N; ≥ 10% of CDS and Codes for Multiple Domains/Repeats = N	Indispensable
NM_014712	SETD1A	11	0.535	0.81	0.75	3.075	3.96	1.74	1.32	0.475	0.965	0.885	0.6	0.61	0.44	1.79	2.88	0.56	0.811865	First Coding Exon = N; Last Coding Exon = N; UTR = N; Out-of-Frame = Y; Creates a PTC when Skipped = N; Codes for the Only Functional Domain = N; Codes for the Only Repeat Domain = N; Contains a LP/P In-Frame Deletion = N; ≥ 10% of CDS and Codes for Multiple Domains/Repeats = N	Indispensable
NM_014712	SETD1A	12	0.535	0.81	0.75	3.075	3.96	1.74	1.32	0.475	0.965	0.885	0.6	0.61	0.44	1.79	2.88	0.56	0.811865	First Coding Exon = N; Last Coding Exon = N; UTR = N; Out-of-Frame = Y; Creates a PTC when Skipped = N; Codes for the Only Functional Domain = N; Codes for the Only Repeat Domain = N; Contains a LP/P In-Frame Deletion = N; ≥ 10% of CDS and Codes for Multiple Domains/Repeats = N	Indispensable
NM_014712	SETD1A	15	0.535	0.81	0.75	3.075	3.96	1.74	1.32	0.475	0.965	0.885	0.6	0.61	0.44	1.79	2.88	0.56	0.811865	First Coding Exon = N; Last Coding Exon = N; UTR = N; Out-of-Frame = Y; Creates a PTC when Skipped = N; Codes for the Only Functional Domain = N; Codes for the Only Repeat Domain = N; Contains a LP/P In-Frame Deletion = N; ≥ 10% of CDS and Codes for Multiple Domains/Repeats = N	Indispensable
NM_001353345	SETD1B	4	1.885	2.59	2.4	12.845	15.03	3.98	3.355	1.935	2.33	2.73	1.99	2.01	1.77	5.11	6.32	3.93	4.6031	First Coding Exon = N; Last Coding Exon = N; UTR = N; Out-of-Frame = Y; Creates a PTC when Skipped = N; Codes for the Only Functional Domain = N; Codes for the Only Repeat Domain = N; Contains a LP/P In-Frame Deletion = N; ≥ 10% of CDS and Codes for Multiple Domains/Repeats = N	Indispensable
NM_001353345	SETD1B	17	1.885	2.59	2.4	12.845	15.03	3.98	3.355	1.935	2.33	2.73	1.99	2.01	1.77	5.11	6.32	3.93	4.6031	First Coding Exon = N; Last Coding Exon = Y; UTR = N; Out-of-Frame = Y; Creates a PTC when Skipped = N; Codes for the Only Functional Domain = N; Codes for the Only Repeat Domain = N; Contains a LP/P In-Frame Deletion = Y; ≥ 10% of CDS and Codes for Multiple Domains/Repeats = N	Indispensable
NM_001353345	SETD1B	1	1.885	2.59	2.4	12.845	15.03	3.98	3.355	1.935	2.33	2.73	1.99	2.01	1.77	5.11	6.32	3.93	4.6031	First Coding Exon = N; Last Coding Exon = N; UTR = Y; Out-of-Frame = N; Creates a PTC when Skipped = N; Codes for the Only Functional Domain = N; Codes for the Only Repeat Domain = N; Contains a LP/P In-Frame Deletion = N; ≥ 10% of CDS and Codes for Multiple Domains/Repeats = N	Indispensable
NM_001353345	SETD1B	2	1.885	2.59	2.4	12.845	15.03	3.98	3.355	1.935	2.33	2.73	1.99	2.01	1.77	5.11	6.32	3.93	4.6031	First Coding Exon = Y; Last Coding Exon = N; UTR = N; Out-of-Frame = N; Creates a PTC when Skipped = N; Codes for the Only Functional Domain = N; Codes for the Only Repeat Domain = N; Contains a LP/P In-Frame Deletion = N; ≥ 10% of CDS and Codes for Multiple Domains/Repeats = N	Indispensable
NM_001353345	SETD1B	5	1.885	2.59	2.4	12.845	15.03	3.98	3.355	1.935	2.33	2.73	1.99	2.01	1.77	5.11	6.32	3.93	4.6031	First Coding Exon = N; Last Coding Exon = N; UTR = N; Out-of-Frame = Y; Creates a PTC when Skipped = N; Codes for the Only Functional Domain = N; Codes for the Only Repeat Domain = N; Contains a LP/P In-Frame Deletion = N; ≥ 10% of CDS and Codes for Multiple Domains/Repeats = N	Indispensable
NM_001353345	SETD1B	8	1.885	2.59	2.4	12.845	15.03	3.98	3.355	1.935	2.33	2.73	1.99	2.01	1.77	5.11	6.32	3.93	4.6031	First Coding Exon = N; Last Coding Exon = N; UTR = N; Out-of-Frame = Y; Creates a PTC when Skipped = N; Codes for the Only Functional Domain = N; Codes for the Only Repeat Domain = N; Contains a LP/P In-Frame Deletion = Y; ≥ 10% of CDS and Codes for Multiple Domains/Repeats = N	Indispensable
NM_001353345	SETD1B	9	1.885	2.59	2.4	12.845	15.03	3.98	3.355	1.935	2.33	2.73	1.99	2.01	1.77	5.11	6.32	3.93	4.6031	First Coding Exon = N; Last Coding Exon = N; UTR = N; Out-of-Frame = Y; Creates a PTC when Skipped = N; Codes for the Only Functional Domain = N; Codes for the Only Repeat Domain = N; Contains a LP/P In-Frame Deletion = N; ≥ 10% of CDS and Codes for Multiple Domains/Repeats = N	Indispensable
NM_001353345	SETD1B	10	1.885	2.59	2.4	12.845	15.03	3.98	3.355	1.935	2.33	2.73	1.99	2.01	1.77	5.11	6.32	3.93	4.6031	First Coding Exon = N; Last Coding Exon = N; UTR = N; Out-of-Frame = Y; Creates a PTC when Skipped = N; Codes for the Only Functional Domain = N; Codes for the Only Repeat Domain = N; Contains a LP/P In-Frame Deletion = N; ≥ 10% of CDS and Codes for Multiple Domains/Repeats = N	Indispensable
NM_001353345	SETD1B	13	1.885	2.59	2.4	12.845	15.03	3.98	3.355	1.935	2.33	2.73	1.99	2.01	1.77	5.11	6.32	3.93	4.6031	First Coding Exon = N; Last Coding Exon = N; UTR = N; Out-of-Frame = Y; Creates a PTC when Skipped = N; Codes for the Only Functional Domain = N; Codes for the Only Repeat Domain = N; Contains a LP/P In-Frame Deletion = N; ≥ 10% of CDS and Codes for Multiple Domains/Repeats = N	Indispensable
NM_014159	SETD2	6	0.355	0.3	0.37	2.59	2.64	0.53	0.455	0.4	0.35	0.36	0.3	0.62	0.38	4.69	3.65	0.23	4.01906	First Coding Exon = N; Last Coding Exon = N; UTR = N; Out-of-Frame = Y; Creates a PTC when Skipped = N; Codes for the Only Functional Domain = N; Codes for the Only Repeat Domain = N; Contains a LP/P In-Frame Deletion = N; ≥ 10% of CDS and Codes for Multiple Domains/Repeats = N	Indispensable
NM_014159	SETD2	8	0.355	0.3	0.37	2.59	2.64	0.53	0.455	0.4	0.35	0.36	0.3	0.62	0.38	4.69	3.65	0.23	4.01906	First Coding Exon = N; Last Coding Exon = N; UTR = N; Out-of-Frame = Y; Creates a PTC when Skipped = N; Codes for the Only Functional Domain = N; Codes for the Only Repeat Domain = N; Contains a LP/P In-Frame Deletion = N; ≥ 10% of CDS and Codes for Multiple Domains/Repeats = N	Indispensable
NM_014159	SETD2	9	0.355	0.3	0.37	2.59	2.64	0.53	0.455	0.4	0.35	0.36	0.3	0.62	0.38	4.69	3.65	0.23	4.01906	First Coding Exon = N; Last Coding Exon = N; UTR = N; Out-of-Frame = Y; Creates a PTC when Skipped = N; Codes for the Only Functional Domain = N; Codes for the Only Repeat Domain = N; Contains a LP/P In-Frame Deletion = N; ≥ 10% of CDS and Codes for Multiple Domains/Repeats = N	Indispensable
NM_014159	SETD2	17	0.355	0.3	0.37	2.59	2.64	0.53	0.455	0.4	0.35	0.36	0.3	0.62	0.38	4.69	3.65	0.23	4.01906	First Coding Exon = N; Last Coding Exon = N; UTR = N; Out-of-Frame = Y; Creates a PTC when Skipped = N; Codes for the Only Functional Domain = N; Codes for the Only Repeat Domain = N; Contains a LP/P In-Frame Deletion = N; ≥ 10% of CDS and Codes for Multiple Domains/Repeats = N	Indispensable
NM_014159	SETD2	18	0.355	0.3	0.37	2.59	2.64	0.53	0.455	0.4	0.35	0.36	0.3	0.62	0.38	4.69	3.65	0.23	4.01906	First Coding Exon = N; Last Coding Exon = N; UTR = N; Out-of-Frame = Y; Creates a PTC when Skipped = N; Codes for the Only Functional Domain = N; Codes for the Only Repeat Domain = N; Contains a LP/P In-Frame Deletion = N; ≥ 10% of CDS and Codes for Multiple Domains/Repeats = N	Indispensable
NM_014159	SETD2	1	0.355	0.3	0.37	2.59	2.64	0.53	0.455	0.4	0.35	0.36	0.3	0.62	0.38	4.69	3.65	0.23	4.01906	First Coding Exon = Y; Last Coding Exon = N; UTR = N; Out-of-Frame = Y; Creates a PTC when Skipped = N; Codes for the Only Functional Domain = N; Codes for the Only Repeat Domain = N; Contains a LP/P In-Frame Deletion = N; ≥ 10% of CDS and Codes for Multiple Domains/Repeats = N	Indispensable
NM_014159	SETD2	2	0.355	0.3	0.37	2.59	2.64	0.53	0.455	0.4	0.35	0.36	0.3	0.62	0.38	4.69	3.65	0.23	4.01906	First Coding Exon = N; Last Coding Exon = N; UTR = N; Out-of-Frame = Y; Creates a PTC when Skipped = N; Codes for the Only Functional Domain = N; Codes for the Only Repeat Domain = N; Contains a LP/P In-Frame Deletion = N; ≥ 10% of CDS and Codes for Multiple Domains/Repeats = N	Indispensable
NM_014159	SETD2	3	0.355	0.3	0.37	2.59	2.64	0.53	0.455	0.4	0.35	0.36	0.3	0.62	0.38	4.69	3.65	0.23	4.01906	First Coding Exon = N; Last Coding Exon = N; UTR = N; Out-of-Frame = Y; Creates a PTC when Skipped = N; Codes for the Only Functional Domain = N; Codes for the Only Repeat Domain = N; Contains a LP/P In-Frame Deletion = N; ≥ 10% of CDS and Codes for Multiple Domains/Repeats = N	Indispensable
NM_014159	SETD2	13	0.355	0.3	0.37	2.59	2.64	0.53	0.455	0.4	0.35	0.36	0.3	0.62	0.38	4.69	3.65	0.23	4.01906	First Coding Exon = N; Last Coding Exon = N; UTR = N; Out-of-Frame = Y; Creates a PTC when Skipped = N; Codes for the Only Functional Domain = N; Codes for the Only Repeat Domain = N; Contains a LP/P In-Frame Deletion = N; ≥ 10% of CDS and Codes for Multiple Domains/Repeats = N	Indispensable
NM_014159	SETD2	14	0.355	0.3	0.37	2.59	2.64	0.53	0.455	0.4	0.35	0.36	0.3	0.62	0.38	4.69	3.65	0.23	4.01906	First Coding Exon = N; Last Coding Exon = N; UTR = N; Out-of-Frame = Y; Creates a PTC when Skipped = N; Codes for the Only Functional Domain = N; Codes for the Only Repeat Domain = N; Contains a LP/P In-Frame Deletion = N; ≥ 10% of CDS and Codes for Multiple Domains/Repeats = N	Indispensable
NM_014159	SETD2	15	0.355	0.3	0.37	2.59	2.64	0.53	0.455	0.4	0.35	0.36	0.3	0.62	0.38	4.69	3.65	0.23	4.01906	First Coding Exon = N; Last Coding Exon = N; UTR = N; Out-of-Frame = Y; Creates a PTC when Skipped = N; Codes for the Only Functional Domain = N; Codes for the Only Repeat Domain = N; Contains a LP/P In-Frame Deletion = N; ≥ 10% of CDS and Codes for Multiple Domains/Repeats = N	Indispensable
NM_014159	SETD2	21	0.355	0.3	0.37	2.59	2.64	0.53	0.455	0.4	0.35	0.36	0.3	0.62	0.38	4.69	3.65	0.23	4.01906	First Coding Exon = N; Last Coding Exon = Y; UTR = N; Out-of-Frame = N; Creates a PTC when Skipped = N; Codes for the Only Functional Domain = N; Codes for the Only Repeat Domain = N; Contains a LP/P In-Frame Deletion = N; ≥ 10% of CDS and Codes for Multiple Domains/Repeats = N	Indispensable
NM_001080517	SETD5	8	0.52	0.675	0.61	2.16	2.66	0.98	0.905	0.51	0.595	0.505	0.45	0.56	0.465	2.435	2.16	0.38	0.0130335	First Coding Exon = N; Last Coding Exon = N; UTR = N; Out-of-Frame = N; Creates a PTC when Skipped = N; Codes for the Only Functional Domain = Y; Codes for the Only Repeat Domain = N; Contains a LP/P In-Frame Deletion = N; ≥ 10% of CDS and Codes for Multiple Domains/Repeats = N	Indispensable
NM_001080517	SETD5	9	0.52	0.675	0.61	2.16	2.66	0.98	0.905	0.51	0.595	0.505	0.45	0.56	0.465	2.435	2.16	0.38	0.0130335	First Coding Exon = N; Last Coding Exon = N; UTR = N; Out-of-Frame = Y; Creates a PTC when Skipped = N; Codes for the Only Functional Domain = Y; Codes for the Only Repeat Domain = N; Contains a LP/P In-Frame Deletion = N; ≥ 10% of CDS and Codes for Multiple Domains/Repeats = N	Indispensable
NM_001080517	SETD5	10	0.52	0.675	0.61	2.16	2.66	0.98	0.905	0.51	0.595	0.505	0.45	0.56	0.465	2.435	2.16	0.38	0.0130335	First Coding Exon = N; Last Coding Exon = N; UTR = N; Out-of-Frame = Y; Creates a PTC when Skipped = N; Codes for the Only Functional Domain = Y; Codes for the Only Repeat Domain = N; Contains a LP/P In-Frame Deletion = N; ≥ 10% of CDS and Codes for Multiple Domains/Repeats = N	Indispensable
NM_001080517	SETD5	11	0.52	0.675	0.61	2.16	2.66	0.98	0.905	0.51	0.595	0.505	0.45	0.56	0.465	2.435	2.16	0.38	0.0130335	First Coding Exon = N; Last Coding Exon = N; UTR = N; Out-of-Frame = Y; Creates a PTC when Skipped = N; Codes for the Only Functional Domain = Y; Codes for the Only Repeat Domain = N; Contains a LP/P In-Frame Deletion = N; ≥ 10% of CDS and Codes for Multiple Domains/Repeats = N	Indispensable
NM_001080517	SETD5	1	0.52	0.675	0.61	2.16	2.66	0.98	0.905	0.51	0.595	0.505	0.45	0.56	0.465	2.435	2.16	0.38	0.0130335	First Coding Exon = N; Last Coding Exon = N; UTR = Y; Out-of-Frame = N; Creates a PTC when Skipped = N; Codes for the Only Functional Domain = N; Codes for the Only Repeat Domain = N; Contains a LP/P In-Frame Deletion = N; ≥ 10% of CDS and Codes for Multiple Domains/Repeats = N	Indispensable
NM_001080517	SETD5	2	0.52	0.675	0.61	2.16	2.66	0.98	0.905	0.51	0.595	0.505	0.45	0.56	0.465	2.435	2.16	0.38	0.0130335	First Coding Exon = N; Last Coding Exon = N; UTR = Y; Out-of-Frame = N; Creates a PTC when Skipped = N; Codes for the Only Functional Domain = N; Codes for the Only Repeat Domain = N; Contains a LP/P In-Frame Deletion = N; ≥ 10% of CDS and Codes for Multiple Domains/Repeats = N	Indispensable
NM_001080517	SETD5	3	0.52	0.675	0.61	2.16	2.66	0.98	0.905	0.51	0.595	0.505	0.45	0.56	0.465	2.435	2.16	0.38	0.0130335	First Coding Exon = Y; Last Coding Exon = N; UTR = N; Out-of-Frame = Y; Creates a PTC when Skipped = N; Codes for the Only Functional Domain = N; Codes for the Only Repeat Domain = N; Contains a LP/P In-Frame Deletion = N; ≥ 10% of CDS and Codes for Multiple Domains/Repeats = N	Indispensable
NM_001080517	SETD5	4	0.52	0.675	0.61	2.16	2.66	0.98	0.905	0.51	0.595	0.505	0.45	0.56	0.465	2.435	2.16	0.38	0.0130335	First Coding Exon = N; Last Coding Exon = N; UTR = N; Out-of-Frame = Y; Creates a PTC when Skipped = N; Codes for the Only Functional Domain = N; Codes for the Only Repeat Domain = N; Contains a LP/P In-Frame Deletion = N; ≥ 10% of CDS and Codes for Multiple Domains/Repeats = N	Indispensable
NM_001080517	SETD5	5	0.52	0.675	0.61	2.16	2.66	0.98	0.905	0.51	0.595	0.505	0.45	0.56	0.465	2.435	2.16	0.38	0.0130335	First Coding Exon = N; Last Coding Exon = N; UTR = N; Out-of-Frame = Y; Creates a PTC when Skipped = N; Codes for the Only Functional Domain = N; Codes for the Only Repeat Domain = N; Contains a LP/P In-Frame Deletion = N; ≥ 10% of CDS and Codes for Multiple Domains/Repeats = N	Indispensable
NM_001080517	SETD5	6	0.52	0.675	0.61	2.16	2.66	0.98	0.905	0.51	0.595	0.505	0.45	0.56	0.465	2.435	2.16	0.38	0.0130335	First Coding Exon = N; Last Coding Exon = N; UTR = N; Out-of-Frame = Y; Creates a PTC when Skipped = N; Codes for the Only Functional Domain = N; Codes for the Only Repeat Domain = N; Contains a LP/P In-Frame Deletion = N; ≥ 10% of CDS and Codes for Multiple Domains/Repeats = N	Indispensable
NM_001080517	SETD5	7	0.52	0.675	0.61	2.16	2.66	0.98	0.905	0.51	0.595	0.505	0.45	0.56	0.465	2.435	2.16	0.38	0.0130335	First Coding Exon = N; Last Coding Exon = N; UTR = N; Out-of-Frame = Y; Creates a PTC when Skipped = N; Codes for the Only Functional Domain = N; Codes for the Only Repeat Domain = N; Contains a LP/P In-Frame Deletion = N; ≥ 10% of CDS and Codes for Multiple Domains/Repeats = N	Indispensable
NM_001080517	SETD5	12	0.52	0.675	0.61	2.16	2.66	0.98	0.905	0.51	0.595	0.505	0.45	0.56	0.465	2.435	2.16	0.38	0.0130335	First Coding Exon = N; Last Coding Exon = N; UTR = N; Out-of-Frame = Y; Creates a PTC when Skipped = N; Codes for the Only Functional Domain = N; Codes for the Only Repeat Domain = N; Contains a LP/P In-Frame Deletion = N; ≥ 10% of CDS and Codes for Multiple Domains/Repeats = N	Indispensable
NM_001080517	SETD5	17	0.52	0.675	0.61	2.16	2.66	0.98	0.905	0.51	0.595	0.505	0.45	0.56	0.465	2.435	2.16	0.38	0.0130335	First Coding Exon = N; Last Coding Exon = N; UTR = N; Out-of-Frame = Y; Creates a PTC when Skipped = N; Codes for the Only Functional Domain = N; Codes for the Only Repeat Domain = N; Contains a LP/P In-Frame Deletion = N; ≥ 10% of CDS and Codes for Multiple Domains/Repeats = N	Indispensable
NM_001080517	SETD5	18	0.52	0.675	0.61	2.16	2.66	0.98	0.905	0.51	0.595	0.505	0.45	0.56	0.465	2.435	2.16	0.38	0.0130335	First Coding Exon = N; Last Coding Exon = N; UTR = N; Out-of-Frame = Y; Creates a PTC when Skipped = N; Codes for the Only Functional Domain = N; Codes for the Only Repeat Domain = N; Contains a LP/P In-Frame Deletion = N; ≥ 10% of CDS and Codes for Multiple Domains/Repeats = N	Indispensable
NM_001080517	SETD5	20	0.52	0.675	0.61	2.16	2.66	0.98	0.905	0.51	0.595	0.505	0.45	0.56	0.465	2.435	2.16	0.38	0.0130335	First Coding Exon = N; Last Coding Exon = N; UTR = N; Out-of-Frame = Y; Creates a PTC when Skipped = N; Codes for the Only Functional Domain = N; Codes for the Only Repeat Domain = N; Contains a LP/P In-Frame Deletion = N; ≥ 10% of CDS and Codes for Multiple Domains/Repeats = N	Indispensable
NM_001080517	SETD5	21	0.52	0.675	0.61	2.16	2.66	0.98	0.905	0.51	0.595	0.505	0.45	0.56	0.465	2.435	2.16	0.38	0.0130335	First Coding Exon = N; Last Coding Exon = N; UTR = N; Out-of-Frame = Y; Creates a PTC when Skipped = N; Codes for the Only Functional Domain = N; Codes for the Only Repeat Domain = N; Contains a LP/P In-Frame Deletion = N; ≥ 10% of CDS and Codes for Multiple Domains/Repeats = N	Indispensable
NM_001080517	SETD5	22	0.52	0.675	0.61	2.16	2.66	0.98	0.905	0.51	0.595	0.505	0.45	0.56	0.465	2.435	2.16	0.38	0.0130335	First Coding Exon = N; Last Coding Exon = N; UTR = N; Out-of-Frame = Y; Creates a PTC when Skipped = N; Codes for the Only Functional Domain = N; Codes for the Only Repeat Domain = N; Contains a LP/P In-Frame Deletion = N; ≥ 10% of CDS and Codes for Multiple Domains/Repeats = N	Indispensable
NM_001080517	SETD5	23	0.52	0.675	0.61	2.16	2.66	0.98	0.905	0.51	0.595	0.505	0.45	0.56	0.465	2.435	2.16	0.38	0.0130335	First Coding Exon = N; Last Coding Exon = Y; UTR = N; Out-of-Frame = Y; Creates a PTC when Skipped = N; Codes for the Only Functional Domain = N; Codes for the Only Repeat Domain = N; Contains a LP/P In-Frame Deletion = N; ≥ 10% of CDS and Codes for Multiple Domains/Repeats = N	Indispensable
NM_015046	SETX	1	0.685	0.67	0.77	2.53	3.83	1.39	0.88	0.71	0.76	0.71	0.66	1.57	0.89	13.145	7.94	0.97	11.7634	First Coding Exon = N; Last Coding Exon = N; UTR = Y; Out-of-Frame = Y; Creates a PTC when Skipped = N; Codes for the Only Functional Domain = N; Codes for the Only Repeat Domain = N; Contains a LP/P In-Frame Deletion = N; ≥ 10% of CDS and Codes for Multiple Domains/Repeats = N	Indispensable
NM_015046	SETX	2	0.685	0.67	0.77	2.53	3.83	1.39	0.88	0.71	0.76	0.71	0.66	1.57	0.89	13.145	7.94	0.97	11.7634	First Coding Exon = N; Last Coding Exon = N; UTR = Y; Out-of-Frame = Y; Creates a PTC when Skipped = N; Codes for the Only Functional Domain = N; Codes for the Only Repeat Domain = N; Contains a LP/P In-Frame Deletion = N; ≥ 10% of CDS and Codes for Multiple Domains/Repeats = N	Indispensable
NM_015046	SETX	3	0.685	0.67	0.77	2.53	3.83	1.39	0.88	0.71	0.76	0.71	0.66	1.57	0.89	13.145	7.94	0.97	11.7634	First Coding Exon = Y; Last Coding Exon = N; UTR = N; Out-of-Frame = N; Creates a PTC when Skipped = N; Codes for the Only Functional Domain = N; Codes for the Only Repeat Domain = N; Contains a LP/P In-Frame Deletion = N; ≥ 10% of CDS and Codes for Multiple Domains/Repeats = N	Indispensable
NM_015046	SETX	4	0.685	0.67	0.77	2.53	3.83	1.39	0.88	0.71	0.76	0.71	0.66	1.57	0.89	13.145	7.94	0.97	11.7634	First Coding Exon = N; Last Coding Exon = N; UTR = N; Out-of-Frame = Y; Creates a PTC when Skipped = N; Codes for the Only Functional Domain = N; Codes for the Only Repeat Domain = N; Contains a LP/P In-Frame Deletion = N; ≥ 10% of CDS and Codes for Multiple Domains/Repeats = N	Indispensable
NM_015046	SETX	5	0.685	0.67	0.77	2.53	3.83	1.39	0.88	0.71	0.76	0.71	0.66	1.57	0.89	13.145	7.94	0.97	11.7634	First Coding Exon = N; Last Coding Exon = N; UTR = N; Out-of-Frame = Y; Creates a PTC when Skipped = N; Codes for the Only Functional Domain = N; Codes for the Only Repeat Domain = N; Contains a LP/P In-Frame Deletion = N; ≥ 10% of CDS and Codes for Multiple Domains/Repeats = N	Indispensable
NM_015046	SETX	6	0.685	0.67	0.77	2.53	3.83	1.39	0.88	0.71	0.76	0.71	0.66	1.57	0.89	13.145	7.94	0.97	11.7634	First Coding Exon = N; Last Coding Exon = N; UTR = N; Out-of-Frame = Y; Creates a PTC when Skipped = N; Codes for the Only Functional Domain = N; Codes for the Only Repeat Domain = N; Contains a LP/P In-Frame Deletion = N; ≥ 10% of CDS and Codes for Multiple Domains/Repeats = N	Indispensable
NM_015046	SETX	8	0.685	0.67	0.77	2.53	3.83	1.39	0.88	0.71	0.76	0.71	0.66	1.57	0.89	13.145	7.94	0.97	11.7634	First Coding Exon = N; Last Coding Exon = N; UTR = N; Out-of-Frame = Y; Creates a PTC when Skipped = N; Codes for the Only Functional Domain = N; Codes for the Only Repeat Domain = N; Contains a LP/P In-Frame Deletion = N; ≥ 10% of CDS and Codes for Multiple Domains/Repeats = N	Indispensable
NM_015046	SETX	9	0.685	0.67	0.77	2.53	3.83	1.39	0.88	0.71	0.76	0.71	0.66	1.57	0.89	13.145	7.94	0.97	11.7634	First Coding Exon = N; Last Coding Exon = N; UTR = N; Out-of-Frame = Y; Creates a PTC when Skipped = N; Codes for the Only Functional Domain = N; Codes for the Only Repeat Domain = N; Contains a LP/P In-Frame Deletion = N; ≥ 10% of CDS and Codes for Multiple Domains/Repeats = N	Indispensable
NM_015046	SETX	10	0.685	0.67	0.77	2.53	3.83	1.39	0.88	0.71	0.76	0.71	0.66	1.57	0.89	13.145	7.94	0.97	11.7634	First Coding Exon = N; Last Coding Exon = N; UTR = N; Out-of-Frame = N; Creates a PTC when Skipped = N; Codes for the Only Functional Domain = N; Codes for the Only Repeat Domain = N; Contains a LP/P In-Frame Deletion = Y; ≥ 10% of CDS and Codes for Multiple Domains/Repeats = N	Indispensable
NM_015046	SETX	11	0.685	0.67	0.77	2.53	3.83	1.39	0.88	0.71	0.76	0.71	0.66	1.57	0.89	13.145	7.94	0.97	11.7634	First Coding Exon = N; Last Coding Exon = N; UTR = N; Out-of-Frame = Y; Creates a PTC when Skipped = N; Codes for the Only Functional Domain = N; Codes for the Only Repeat Domain = N; Contains a LP/P In-Frame Deletion = N; ≥ 10% of CDS and Codes for Multiple Domains/Repeats = N	Indispensable
NM_015046	SETX	13	0.685	0.67	0.77	2.53	3.83	1.39	0.88	0.71	0.76	0.71	0.66	1.57	0.89	13.145	7.94	0.97	11.7634	First Coding Exon = N; Last Coding Exon = N; UTR = N; Out-of-Frame = Y; Creates a PTC when Skipped = N; Codes for the Only Functional Domain = N; Codes for the Only Repeat Domain = N; Contains a LP/P In-Frame Deletion = N; ≥ 10% of CDS and Codes for Multiple Domains/Repeats = N	Indispensable
NM_015046	SETX	15	0.685	0.67	0.77	2.53	3.83	1.39	0.88	0.71	0.76	0.71	0.66	1.57	0.89	13.145	7.94	0.97	11.7634	First Coding Exon = N; Last Coding Exon = N; UTR = N; Out-of-Frame = Y; Creates a PTC when Skipped = N; Codes for the Only Functional Domain = N; Codes for the Only Repeat Domain = N; Contains a LP/P In-Frame Deletion = N; ≥ 10% of CDS and Codes for Multiple Domains/Repeats = N	Indispensable
NM_015046	SETX	17	0.685	0.67	0.77	2.53	3.83	1.39	0.88	0.71	0.76	0.71	0.66	1.57	0.89	13.145	7.94	0.97	11.7634	First Coding Exon = N; Last Coding Exon = N; UTR = N; Out-of-Frame = Y; Creates a PTC when Skipped = N; Codes for the Only Functional Domain = N; Codes for the Only Repeat Domain = N; Contains a LP/P In-Frame Deletion = N; ≥ 10% of CDS and Codes for Multiple Domains/Repeats = N	Indispensable
NM_015046	SETX	21	0.685	0.67	0.77	2.53	3.83	1.39	0.88	0.71	0.76	0.71	0.66	1.57	0.89	13.145	7.94	0.97	11.7634	First Coding Exon = N; Last Coding Exon = N; UTR = N; Out-of-Frame = Y; Creates a PTC when Skipped = N; Codes for the Only Functional Domain = N; Codes for the Only Repeat Domain = N; Contains a LP/P In-Frame Deletion = N; ≥ 10% of CDS and Codes for Multiple Domains/Repeats = N	Indispensable
NM_015046	SETX	25	0.685	0.67	0.77	2.53	3.83	1.39	0.88	0.71	0.76	0.71	0.66	1.57	0.89	13.145	7.94	0.97	11.7634	First Coding Exon = N; Last Coding Exon = N; UTR = N; Out-of-Frame = Y; Creates a PTC when Skipped = N; Codes for the Only Functional Domain = N; Codes for the Only Repeat Domain = N; Contains a LP/P In-Frame Deletion = N; ≥ 10% of CDS and Codes for Multiple Domains/Repeats = N	Indispensable
NM_015046	SETX	26	0.685	0.67	0.77	2.53	3.83	1.39	0.88	0.71	0.76	0.71	0.66	1.57	0.89	13.145	7.94	0.97	11.7634	First Coding Exon = N; Last Coding Exon = Y; UTR = N; Out-of-Frame = N; Creates a PTC when Skipped = N; Codes for the Only Functional Domain = N; Codes for the Only Repeat Domain = N; Contains a LP/P In-Frame Deletion = N; ≥ 10% of CDS and Codes for Multiple Domains/Repeats = N	Indispensable
NM_004630	SF1	5	19.045	22.825	22.47	94.465	110.11	35.71	29.42	19.59	24.39	26.445	19.91	23.27	20.695	61.055	40.14	24.37	28.1643	First Coding Exon = N; Last Coding Exon = N; UTR = N; Out-of-Frame = N; Creates a PTC when Skipped = N; Codes for the Only Functional Domain = Y; Codes for the Only Repeat Domain = N; Contains a LP/P In-Frame Deletion = N; ≥ 10% of CDS and Codes for Multiple Domains/Repeats = N	Indispensable
NM_004630	SF1	6	19.045	22.825	22.47	94.465	110.11	35.71	29.42	19.59	24.39	26.445	19.91	23.27	20.695	61.055	40.14	24.37	28.1643	First Coding Exon = N; Last Coding Exon = N; UTR = N; Out-of-Frame = Y; Creates a PTC when Skipped = N; Codes for the Only Functional Domain = Y; Codes for the Only Repeat Domain = N; Contains a LP/P In-Frame Deletion = N; ≥ 10% of CDS and Codes for Multiple Domains/Repeats = N	Indispensable
NM_004630	SF1	7	19.045	22.825	22.47	94.465	110.11	35.71	29.42	19.59	24.39	26.445	19.91	23.27	20.695	61.055	40.14	24.37	28.1643	First Coding Exon = N; Last Coding Exon = N; UTR = N; Out-of-Frame = Y; Creates a PTC when Skipped = N; Codes for the Only Functional Domain = Y; Codes for the Only Repeat Domain = N; Contains a LP/P In-Frame Deletion = N; ≥ 10% of CDS and Codes for Multiple Domains/Repeats = N	Indispensable
NM_004630	SF1	1	19.045	22.825	22.47	94.465	110.11	35.71	29.42	19.59	24.39	26.445	19.91	23.27	20.695	61.055	40.14	24.37	28.1643	First Coding Exon = Y; Last Coding Exon = N; UTR = N; Out-of-Frame = Y; Creates a PTC when Skipped = N; Codes for the Only Functional Domain = N; Codes for the Only Repeat Domain = N; Contains a LP/P In-Frame Deletion = N; ≥ 10% of CDS and Codes for Multiple Domains/Repeats = N	Indispensable
NM_004630	SF1	3	19.045	22.825	22.47	94.465	110.11	35.71	29.42	19.59	24.39	26.445	19.91	23.27	20.695	61.055	40.14	24.37	28.1643	First Coding Exon = N; Last Coding Exon = N; UTR = N; Out-of-Frame = Y; Creates a PTC when Skipped = N; Codes for the Only Functional Domain = N; Codes for the Only Repeat Domain = N; Contains a LP/P In-Frame Deletion = N; ≥ 10% of CDS and Codes for Multiple Domains/Repeats = N	Indispensable
NM_004630	SF1	9	19.045	22.825	22.47	94.465	110.11	35.71	29.42	19.59	24.39	26.445	19.91	23.27	20.695	61.055	40.14	24.37	28.1643	First Coding Exon = N; Last Coding Exon = N; UTR = N; Out-of-Frame = Y; Creates a PTC when Skipped = N; Codes for the Only Functional Domain = N; Codes for the Only Repeat Domain = N; Contains a LP/P In-Frame Deletion = N; ≥ 10% of CDS and Codes for Multiple Domains/Repeats = N	Indispensable
NM_004630	SF1	10	19.045	22.825	22.47	94.465	110.11	35.71	29.42	19.59	24.39	26.445	19.91	23.27	20.695	61.055	40.14	24.37	28.1643	First Coding Exon = N; Last Coding Exon = N; UTR = N; Out-of-Frame = Y; Creates a PTC when Skipped = N; Codes for the Only Functional Domain = N; Codes for the Only Repeat Domain = N; Contains a LP/P In-Frame Deletion = N; ≥ 10% of CDS and Codes for Multiple Domains/Repeats = N	Indispensable
NM_004630	SF1	13	19.045	22.825	22.47	94.465	110.11	35.71	29.42	19.59	24.39	26.445	19.91	23.27	20.695	61.055	40.14	24.37	28.1643	First Coding Exon = N; Last Coding Exon = Y; UTR = N; Out-of-Frame = Y; Creates a PTC when Skipped = N; Codes for the Only Functional Domain = N; Codes for the Only Repeat Domain = N; Contains a LP/P In-Frame Deletion = N; ≥ 10% of CDS and Codes for Multiple Domains/Repeats = N	Indispensable
NM_012433	SF3B1	1	15.45	16.335	17.98	51.67	38.96	20.41	20.83	17.105	19.17	17.945	15.6	24	18.18	69.87	61.16	14.93	83.1774	First Coding Exon = Y; Last Coding Exon = N; UTR = N; Out-of-Frame = Y; Creates a PTC when Skipped = N; Codes for the Only Functional Domain = N; Codes for the Only Repeat Domain = N; Contains a LP/P In-Frame Deletion = N; ≥ 10% of CDS and Codes for Multiple Domains/Repeats = N	Indispensable
NM_012433	SF3B1	2	15.45	16.335	17.98	51.67	38.96	20.41	20.83	17.105	19.17	17.945	15.6	24	18.18	69.87	61.16	14.93	83.1774	First Coding Exon = N; Last Coding Exon = N; UTR = N; Out-of-Frame = Y; Creates a PTC when Skipped = N; Codes for the Only Functional Domain = N; Codes for the Only Repeat Domain = N; Contains a LP/P In-Frame Deletion = N; ≥ 10% of CDS and Codes for Multiple Domains/Repeats = N	Indispensable
NM_012433	SF3B1	4	15.45	16.335	17.98	51.67	38.96	20.41	20.83	17.105	19.17	17.945	15.6	24	18.18	69.87	61.16	14.93	83.1774	First Coding Exon = N; Last Coding Exon = N; UTR = N; Out-of-Frame = Y; Creates a PTC when Skipped = N; Codes for the Only Functional Domain = N; Codes for the Only Repeat Domain = N; Contains a LP/P In-Frame Deletion = N; ≥ 10% of CDS and Codes for Multiple Domains/Repeats = N	Indispensable
NM_012433	SF3B1	5	15.45	16.335	17.98	51.67	38.96	20.41	20.83	17.105	19.17	17.945	15.6	24	18.18	69.87	61.16	14.93	83.1774	First Coding Exon = N; Last Coding Exon = N; UTR = N; Out-of-Frame = Y; Creates a PTC when Skipped = N; Codes for the Only Functional Domain = N; Codes for the Only Repeat Domain = N; Contains a LP/P In-Frame Deletion = N; ≥ 10% of CDS and Codes for Multiple Domains/Repeats = N	Indispensable
NM_012433	SF3B1	7	15.45	16.335	17.98	51.67	38.96	20.41	20.83	17.105	19.17	17.945	15.6	24	18.18	69.87	61.16	14.93	83.1774	First Coding Exon = N; Last Coding Exon = N; UTR = N; Out-of-Frame = Y; Creates a PTC when Skipped = N; Codes for the Only Functional Domain = N; Codes for the Only Repeat Domain = N; Contains a LP/P In-Frame Deletion = N; ≥ 10% of CDS and Codes for Multiple Domains/Repeats = N	Indispensable
NM_012433	SF3B1	9	15.45	16.335	17.98	51.67	38.96	20.41	20.83	17.105	19.17	17.945	15.6	24	18.18	69.87	61.16	14.93	83.1774	First Coding Exon = N; Last Coding Exon = N; UTR = N; Out-of-Frame = Y; Creates a PTC when Skipped = N; Codes for the Only Functional Domain = N; Codes for the Only Repeat Domain = N; Contains a LP/P In-Frame Deletion = N; ≥ 10% of CDS and Codes for Multiple Domains/Repeats = N	Indispensable
NM_012433	SF3B1	14	15.45	16.335	17.98	51.67	38.96	20.41	20.83	17.105	19.17	17.945	15.6	24	18.18	69.87	61.16	14.93	83.1774	First Coding Exon = N; Last Coding Exon = N; UTR = N; Out-of-Frame = Y; Creates a PTC when Skipped = N; Codes for the Only Functional Domain = N; Codes for the Only Repeat Domain = N; Contains a LP/P In-Frame Deletion = N; ≥ 10% of CDS and Codes for Multiple Domains/Repeats = N	Indispensable
NM_012433	SF3B1	15	15.45	16.335	17.98	51.67	38.96	20.41	20.83	17.105	19.17	17.945	15.6	24	18.18	69.87	61.16	14.93	83.1774	First Coding Exon = N; Last Coding Exon = N; UTR = N; Out-of-Frame = Y; Creates a PTC when Skipped = N; Codes for the Only Functional Domain = N; Codes for the Only Repeat Domain = N; Contains a LP/P In-Frame Deletion = N; ≥ 10% of CDS and Codes for Multiple Domains/Repeats = N	Indispensable
NM_012433	SF3B1	20	15.45	16.335	17.98	51.67	38.96	20.41	20.83	17.105	19.17	17.945	15.6	24	18.18	69.87	61.16	14.93	83.1774	First Coding Exon = N; Last Coding Exon = N; UTR = N; Out-of-Frame = Y; Creates a PTC when Skipped = N; Codes for the Only Functional Domain = N; Codes for the Only Repeat Domain = N; Contains a LP/P In-Frame Deletion = N; ≥ 10% of CDS and Codes for Multiple Domains/Repeats = N	Indispensable
NM_012433	SF3B1	21	15.45	16.335	17.98	51.67	38.96	20.41	20.83	17.105	19.17	17.945	15.6	24	18.18	69.87	61.16	14.93	83.1774	First Coding Exon = N; Last Coding Exon = N; UTR = N; Out-of-Frame = Y; Creates a PTC when Skipped = N; Codes for the Only Functional Domain = N; Codes for the Only Repeat Domain = N; Contains a LP/P In-Frame Deletion = N; ≥ 10% of CDS and Codes for Multiple Domains/Repeats = N	Indispensable
NM_012433	SF3B1	24	15.45	16.335	17.98	51.67	38.96	20.41	20.83	17.105	19.17	17.945	15.6	24	18.18	69.87	61.16	14.93	83.1774	First Coding Exon = N; Last Coding Exon = N; UTR = N; Out-of-Frame = Y; Creates a PTC when Skipped = N; Codes for the Only Functional Domain = N; Codes for the Only Repeat Domain = N; Contains a LP/P In-Frame Deletion = N; ≥ 10% of CDS and Codes for Multiple Domains/Repeats = N	Indispensable
NM_012433	SF3B1	25	15.45	16.335	17.98	51.67	38.96	20.41	20.83	17.105	19.17	17.945	15.6	24	18.18	69.87	61.16	14.93	83.1774	First Coding Exon = N; Last Coding Exon = Y; UTR = N; Out-of-Frame = Y; Creates a PTC when Skipped = N; Codes for the Only Functional Domain = N; Codes for the Only Repeat Domain = N; Contains a LP/P In-Frame Deletion = N; ≥ 10% of CDS and Codes for Multiple Domains/Repeats = N	Indispensable
NM_006842	SF3B2	1	28.42	33.28	35.96	77.84	72.14	40.56	42.32	27.41	32.89	38.135	30.75	35.26	30.67	87.92	82.55	18.64	66.6435	First Coding Exon = Y; Last Coding Exon = N; UTR = N; Out-of-Frame = Y; Creates a PTC when Skipped = N; Codes for the Only Functional Domain = Y; Codes for the Only Repeat Domain = N; Contains a LP/P In-Frame Deletion = N; ≥ 10% of CDS and Codes for Multiple Domains/Repeats = N	Indispensable
NM_006842	SF3B2	2	28.42	33.28	35.96	77.84	72.14	40.56	42.32	27.41	32.89	38.135	30.75	35.26	30.67	87.92	82.55	18.64	66.6435	First Coding Exon = N; Last Coding Exon = N; UTR = N; Out-of-Frame = Y; Creates a PTC when Skipped = N; Codes for the Only Functional Domain = Y; Codes for the Only Repeat Domain = N; Contains a LP/P In-Frame Deletion = N; ≥ 10% of CDS and Codes for Multiple Domains/Repeats = N	Indispensable
NM_006842	SF3B2	6	28.42	33.28	35.96	77.84	72.14	40.56	42.32	27.41	32.89	38.135	30.75	35.26	30.67	87.92	82.55	18.64	66.6435	First Coding Exon = N; Last Coding Exon = N; UTR = N; Out-of-Frame = Y; Creates a PTC when Skipped = N; Codes for the Only Functional Domain = N; Codes for the Only Repeat Domain = N; Contains a LP/P In-Frame Deletion = N; ≥ 10% of CDS and Codes for Multiple Domains/Repeats = N	Indispensable
NM_006842	SF3B2	7	28.42	33.28	35.96	77.84	72.14	40.56	42.32	27.41	32.89	38.135	30.75	35.26	30.67	87.92	82.55	18.64	66.6435	First Coding Exon = N; Last Coding Exon = N; UTR = N; Out-of-Frame = Y; Creates a PTC when Skipped = N; Codes for the Only Functional Domain = N; Codes for the Only Repeat Domain = N; Contains a LP/P In-Frame Deletion = N; ≥ 10% of CDS and Codes for Multiple Domains/Repeats = N	Indispensable
NM_006842	SF3B2	8	28.42	33.28	35.96	77.84	72.14	40.56	42.32	27.41	32.89	38.135	30.75	35.26	30.67	87.92	82.55	18.64	66.6435	First Coding Exon = N; Last Coding Exon = N; UTR = N; Out-of-Frame = Y; Creates a PTC when Skipped = N; Codes for the Only Functional Domain = N; Codes for the Only Repeat Domain = N; Contains a LP/P In-Frame Deletion = N; ≥ 10% of CDS and Codes for Multiple Domains/Repeats = N	Indispensable
NM_006842	SF3B2	9	28.42	33.28	35.96	77.84	72.14	40.56	42.32	27.41	32.89	38.135	30.75	35.26	30.67	87.92	82.55	18.64	66.6435	First Coding Exon = N; Last Coding Exon = N; UTR = N; Out-of-Frame = Y; Creates a PTC when Skipped = N; Codes for the Only Functional Domain = N; Codes for the Only Repeat Domain = N; Contains a LP/P In-Frame Deletion = N; ≥ 10% of CDS and Codes for Multiple Domains/Repeats = N	Indispensable
NM_006842	SF3B2	18	28.42	33.28	35.96	77.84	72.14	40.56	42.32	27.41	32.89	38.135	30.75	35.26	30.67	87.92	82.55	18.64	66.6435	First Coding Exon = N; Last Coding Exon = N; UTR = N; Out-of-Frame = Y; Creates a PTC when Skipped = N; Codes for the Only Functional Domain = N; Codes for the Only Repeat Domain = N; Contains a LP/P In-Frame Deletion = N; ≥ 10% of CDS and Codes for Multiple Domains/Repeats = N	Indispensable
NM_006842	SF3B2	20	28.42	33.28	35.96	77.84	72.14	40.56	42.32	27.41	32.89	38.135	30.75	35.26	30.67	87.92	82.55	18.64	66.6435	First Coding Exon = N; Last Coding Exon = N; UTR = N; Out-of-Frame = Y; Creates a PTC when Skipped = N; Codes for the Only Functional Domain = N; Codes for the Only Repeat Domain = N; Contains a LP/P In-Frame Deletion = N; ≥ 10% of CDS and Codes for Multiple Domains/Repeats = N	Indispensable
NM_006842	SF3B2	22	28.42	33.28	35.96	77.84	72.14	40.56	42.32	27.41	32.89	38.135	30.75	35.26	30.67	87.92	82.55	18.64	66.6435	First Coding Exon = N; Last Coding Exon = Y; UTR = N; Out-of-Frame = Y; Creates a PTC when Skipped = N; Codes for the Only Functional Domain = N; Codes for the Only Repeat Domain = N; Contains a LP/P In-Frame Deletion = N; ≥ 10% of CDS and Codes for Multiple Domains/Repeats = N	Indispensable
NM_005850	SF3B4	3	13.59	14.9	16.06	34.655	34.84	20.96	19.705	14.145	16.9	16.605	14.54	17.43	13.345	65.71	62.41	12.71	20.6684	First Coding Exon = N; Last Coding Exon = N; UTR = N; Out-of-Frame = N; Creates a PTC when Skipped = N; Codes for the Only Functional Domain = Y; Codes for the Only Repeat Domain = N; Contains a LP/P In-Frame Deletion = N; ≥ 10% of CDS and Codes for Multiple Domains/Repeats = Y	Indispensable
NM_005850	SF3B4	1	13.59	14.9	16.06	34.655	34.84	20.96	19.705	14.145	16.9	16.605	14.54	17.43	13.345	65.71	62.41	12.71	20.6684	First Coding Exon = Y; Last Coding Exon = N; UTR = N; Out-of-Frame = Y; Creates a PTC when Skipped = N; Codes for the Only Functional Domain = N; Codes for the Only Repeat Domain = N; Contains a LP/P In-Frame Deletion = N; ≥ 10% of CDS and Codes for Multiple Domains/Repeats = N	Indispensable
NM_005850	SF3B4	6	13.59	14.9	16.06	34.655	34.84	20.96	19.705	14.145	16.9	16.605	14.54	17.43	13.345	65.71	62.41	12.71	20.6684	First Coding Exon = N; Last Coding Exon = Y; UTR = N; Out-of-Frame = Y; Creates a PTC when Skipped = N; Codes for the Only Functional Domain = N; Codes for the Only Repeat Domain = N; Contains a LP/P In-Frame Deletion = N; ≥ 10% of CDS and Codes for Multiple Domains/Repeats = N	Indispensable
NM_003014	SFRP4	1	0.81	0.43	0.95	0.36	0.38	0.34	0.35	1.035	1.285	0.64	0.77	2.31	1.555	0.03	0.11	0.1	1.74884	First Coding Exon = Y; Last Coding Exon = N; UTR = N; Out-of-Frame = Y; Creates a PTC when Skipped = N; Codes for the Only Functional Domain = N; Codes for the Only Repeat Domain = N; Contains a LP/P In-Frame Deletion = N; ≥ 10% of CDS and Codes for Multiple Domains/Repeats = N	Indispensable
NM_003014	SFRP4	4	0.81	0.43	0.95	0.36	0.38	0.34	0.35	1.035	1.285	0.64	0.77	2.31	1.555	0.03	0.11	0.1	1.74884	First Coding Exon = N; Last Coding Exon = N; UTR = N; Out-of-Frame = Y; Creates a PTC when Skipped = N; Codes for the Only Functional Domain = N; Codes for the Only Repeat Domain = N; Contains a LP/P In-Frame Deletion = N; ≥ 10% of CDS and Codes for Multiple Domains/Repeats = N	Indispensable
NM_003014	SFRP4	5	0.81	0.43	0.95	0.36	0.38	0.34	0.35	1.035	1.285	0.64	0.77	2.31	1.555	0.03	0.11	0.1	1.74884	First Coding Exon = N; Last Coding Exon = N; UTR = N; Out-of-Frame = Y; Creates a PTC when Skipped = N; Codes for the Only Functional Domain = N; Codes for the Only Repeat Domain = N; Contains a LP/P In-Frame Deletion = N; ≥ 10% of CDS and Codes for Multiple Domains/Repeats = N	Indispensable
NM_003014	SFRP4	6	0.81	0.43	0.95	0.36	0.38	0.34	0.35	1.035	1.285	0.64	0.77	2.31	1.555	0.03	0.11	0.1	1.74884	First Coding Exon = N; Last Coding Exon = Y; UTR = N; Out-of-Frame = Y; Creates a PTC when Skipped = N; Codes for the Only Functional Domain = N; Codes for the Only Repeat Domain = N; Contains a LP/P In-Frame Deletion = N; ≥ 10% of CDS and Codes for Multiple Domains/Repeats = N	Indispensable
NM_005411	SFTPA1	3	0	0	0	0	0	0	0	0	0	0	0	0	0	0	0	0	0.0057695	First Coding Exon = Y; Last Coding Exon = N; UTR = N; Out-of-Frame = Y; Creates a PTC when Skipped = N; Codes for the Only Functional Domain = N; Codes for the Only Repeat Domain = N; Contains a LP/P In-Frame Deletion = N; ≥ 10% of CDS and Codes for Multiple Domains/Repeats = N	Indispensable
NM_005411	SFTPA1	6	0	0	0	0	0	0	0	0	0	0	0	0	0	0	0	0	0.0057695	First Coding Exon = N; Last Coding Exon = Y; UTR = N; Out-of-Frame = N; Creates a PTC when Skipped = N; Codes for the Only Functional Domain = N; Codes for the Only Repeat Domain = N; Contains a LP/P In-Frame Deletion = N; ≥ 10% of CDS and Codes for Multiple Domains/Repeats = N	Indispensable
NM_005411	SFTPA1	1	0	0	0	0	0	0	0	0	0	0	0	0	0	0	0	0	0.0057695	First Coding Exon = N; Last Coding Exon = N; UTR = Y; Out-of-Frame = Y; Creates a PTC when Skipped = N; Codes for the Only Functional Domain = N; Codes for the Only Repeat Domain = N; Contains a LP/P In-Frame Deletion = N; ≥ 10% of CDS and Codes for Multiple Domains/Repeats = N	Indispensable
NM_005411	SFTPA1	2	0	0	0	0	0	0	0	0	0	0	0	0	0	0	0	0	0.0057695	First Coding Exon = N; Last Coding Exon = N; UTR = Y; Out-of-Frame = Y; Creates a PTC when Skipped = N; Codes for the Only Functional Domain = N; Codes for the Only Repeat Domain = N; Contains a LP/P In-Frame Deletion = N; ≥ 10% of CDS and Codes for Multiple Domains/Repeats = N	Indispensable
NM_001098668	SFTPA2	3	0.265	0.355	0.27	3.44	3.19	0.54	0.52	0.23	0.3	0.315	0.25	0.15	0.18	0.12	0.01	0.09	0.193148	First Coding Exon = Y; Last Coding Exon = N; UTR = N; Out-of-Frame = Y; Creates a PTC when Skipped = N; Codes for the Only Functional Domain = N; Codes for the Only Repeat Domain = N; Contains a LP/P In-Frame Deletion = N; ≥ 10% of CDS and Codes for Multiple Domains/Repeats = N	Indispensable
NM_001098668	SFTPA2	6	0.265	0.355	0.27	3.44	3.19	0.54	0.52	0.23	0.3	0.315	0.25	0.15	0.18	0.12	0.01	0.09	0.193148	First Coding Exon = N; Last Coding Exon = Y; UTR = N; Out-of-Frame = N; Creates a PTC when Skipped = N; Codes for the Only Functional Domain = N; Codes for the Only Repeat Domain = N; Contains a LP/P In-Frame Deletion = Y; ≥ 10% of CDS and Codes for Multiple Domains/Repeats = N	Indispensable
NM_001098668	SFTPA2	1	0.265	0.355	0.27	3.44	3.19	0.54	0.52	0.23	0.3	0.315	0.25	0.15	0.18	0.12	0.01	0.09	0.193148	First Coding Exon = N; Last Coding Exon = N; UTR = Y; Out-of-Frame = Y; Creates a PTC when Skipped = N; Codes for the Only Functional Domain = N; Codes for the Only Repeat Domain = N; Contains a LP/P In-Frame Deletion = N; ≥ 10% of CDS and Codes for Multiple Domains/Repeats = N	Indispensable
NM_001098668	SFTPA2	2	0.265	0.355	0.27	3.44	3.19	0.54	0.52	0.23	0.3	0.315	0.25	0.15	0.18	0.12	0.01	0.09	0.193148	First Coding Exon = N; Last Coding Exon = N; UTR = Y; Out-of-Frame = N; Creates a PTC when Skipped = N; Codes for the Only Functional Domain = N; Codes for the Only Repeat Domain = N; Contains a LP/P In-Frame Deletion = N; ≥ 10% of CDS and Codes for Multiple Domains/Repeats = N	Indispensable
NM_000542	SFTPB	7	0.04	0.05	0.05	0.09	0.18	0.09	0.04	0.04	0.04	0.05	0.04	0.02	0.03	0.1	0.02	0.07	3.94198	First Coding Exon = N; Last Coding Exon = N; UTR = N; Out-of-Frame = Y; Creates a PTC when Skipped = N; Codes for the Only Functional Domain = N; Codes for the Only Repeat Domain = N; Contains a LP/P In-Frame Deletion = N; ≥ 10% of CDS and Codes for Multiple Domains/Repeats = N	Indispensable
NM_000542	SFTPB	8	0.04	0.05	0.05	0.09	0.18	0.09	0.04	0.04	0.04	0.05	0.04	0.02	0.03	0.1	0.02	0.07	3.94198	First Coding Exon = N; Last Coding Exon = N; UTR = N; Out-of-Frame = Y; Creates a PTC when Skipped = N; Codes for the Only Functional Domain = N; Codes for the Only Repeat Domain = N; Contains a LP/P In-Frame Deletion = N; ≥ 10% of CDS and Codes for Multiple Domains/Repeats = N	Indispensable
NM_000542	SFTPB	10	0.04	0.05	0.05	0.09	0.18	0.09	0.04	0.04	0.04	0.05	0.04	0.02	0.03	0.1	0.02	0.07	3.94198	First Coding Exon = N; Last Coding Exon = Y; UTR = N; Out-of-Frame = Y; Creates a PTC when Skipped = N; Codes for the Only Functional Domain = N; Codes for the Only Repeat Domain = N; Contains a LP/P In-Frame Deletion = N; ≥ 10% of CDS and Codes for Multiple Domains/Repeats = N	Indispensable
NM_000542	SFTPB	2	0.04	0.05	0.05	0.09	0.18	0.09	0.04	0.04	0.04	0.05	0.04	0.02	0.03	0.1	0.02	0.07	3.94198	First Coding Exon = N; Last Coding Exon = N; UTR = N; Out-of-Frame = Y; Creates a PTC when Skipped = N; Codes for the Only Functional Domain = N; Codes for the Only Repeat Domain = N; Contains a LP/P In-Frame Deletion = N; ≥ 10% of CDS and Codes for Multiple Domains/Repeats = Y	Indispensable
NM_000542	SFTPB	1	0.04	0.05	0.05	0.09	0.18	0.09	0.04	0.04	0.04	0.05	0.04	0.02	0.03	0.1	0.02	0.07	3.94198	First Coding Exon = Y; Last Coding Exon = N; UTR = N; Out-of-Frame = Y; Creates a PTC when Skipped = N; Codes for the Only Functional Domain = N; Codes for the Only Repeat Domain = N; Contains a LP/P In-Frame Deletion = N; ≥ 10% of CDS and Codes for Multiple Domains/Repeats = N	Indispensable
NM_000542	SFTPB	11	0.04	0.05	0.05	0.09	0.18	0.09	0.04	0.04	0.04	0.05	0.04	0.02	0.03	0.1	0.02	0.07	3.94198	First Coding Exon = N; Last Coding Exon = N; UTR = Y; Out-of-Frame = Y; Creates a PTC when Skipped = N; Codes for the Only Functional Domain = N; Codes for the Only Repeat Domain = N; Contains a LP/P In-Frame Deletion = N; ≥ 10% of CDS and Codes for Multiple Domains/Repeats = N	Indispensable
NM_001317778	SFTPC	3	0.885	1.035	1.72	0.355	0.47	1.28	1.495	0.955	0.87	1.39	1.58	2.48	1.315	0.11	0	0.05	0.0044846	First Coding Exon = N; Last Coding Exon = N; UTR = N; Out-of-Frame = N; Creates a PTC when Skipped = N; Codes for the Only Functional Domain = Y; Codes for the Only Repeat Domain = N; Contains a LP/P In-Frame Deletion = N; ≥ 10% of CDS and Codes for Multiple Domains/Repeats = N	Indispensable
NM_001317778	SFTPC	4	0.885	1.035	1.72	0.355	0.47	1.28	1.495	0.955	0.87	1.39	1.58	2.48	1.315	0.11	0	0.05	0.0044846	First Coding Exon = N; Last Coding Exon = N; UTR = N; Out-of-Frame = N; Creates a PTC when Skipped = N; Codes for the Only Functional Domain = Y; Codes for the Only Repeat Domain = N; Contains a LP/P In-Frame Deletion = N; ≥ 10% of CDS and Codes for Multiple Domains/Repeats = N	Indispensable
NM_001317778	SFTPC	5	0.885	1.035	1.72	0.355	0.47	1.28	1.495	0.955	0.87	1.39	1.58	2.48	1.315	0.11	0	0.05	0.0044846	First Coding Exon = N; Last Coding Exon = Y; UTR = N; Out-of-Frame = N; Creates a PTC when Skipped = N; Codes for the Only Functional Domain = Y; Codes for the Only Repeat Domain = N; Contains a LP/P In-Frame Deletion = N; ≥ 10% of CDS and Codes for Multiple Domains/Repeats = N	Indispensable
NM_001317778	SFTPC	1	0.885	1.035	1.72	0.355	0.47	1.28	1.495	0.955	0.87	1.39	1.58	2.48	1.315	0.11	0	0.05	0.0044846	First Coding Exon = Y; Last Coding Exon = N; UTR = N; Out-of-Frame = N; Creates a PTC when Skipped = N; Codes for the Only Functional Domain = N; Codes for the Only Repeat Domain = N; Contains a LP/P In-Frame Deletion = N; ≥ 10% of CDS and Codes for Multiple Domains/Repeats = N	Indispensable
NM_001317778	SFTPC	6	0.885	1.035	1.72	0.355	0.47	1.28	1.495	0.955	0.87	1.39	1.58	2.48	1.315	0.11	0	0.05	0.0044846	First Coding Exon = N; Last Coding Exon = N; UTR = Y; Out-of-Frame = Y; Creates a PTC when Skipped = N; Codes for the Only Functional Domain = N; Codes for the Only Repeat Domain = N; Contains a LP/P In-Frame Deletion = N; ≥ 10% of CDS and Codes for Multiple Domains/Repeats = N	Indispensable
NM_213649	SFXN4	1	4.415	5.505	5.48	6.675	6.66	5.97	6.835	4.495	6.1	6.48	4.95	7.45	5.61	13.685	7.93	7.5	6.44767	First Coding Exon = Y; Last Coding Exon = N; UTR = N; Out-of-Frame = N; Creates a PTC when Skipped = N; Codes for the Only Functional Domain = N; Codes for the Only Repeat Domain = N; Contains a LP/P In-Frame Deletion = N; ≥ 10% of CDS and Codes for Multiple Domains/Repeats = N	Indispensable
NM_213649	SFXN4	5	4.415	5.505	5.48	6.675	6.66	5.97	6.835	4.495	6.1	6.48	4.95	7.45	5.61	13.685	7.93	7.5	6.44767	First Coding Exon = N; Last Coding Exon = N; UTR = N; Out-of-Frame = Y; Creates a PTC when Skipped = N; Codes for the Only Functional Domain = N; Codes for the Only Repeat Domain = N; Contains a LP/P In-Frame Deletion = N; ≥ 10% of CDS and Codes for Multiple Domains/Repeats = N	Indispensable
NM_213649	SFXN4	6	4.415	5.505	5.48	6.675	6.66	5.97	6.835	4.495	6.1	6.48	4.95	7.45	5.61	13.685	7.93	7.5	6.44767	First Coding Exon = N; Last Coding Exon = N; UTR = N; Out-of-Frame = Y; Creates a PTC when Skipped = N; Codes for the Only Functional Domain = N; Codes for the Only Repeat Domain = N; Contains a LP/P In-Frame Deletion = N; ≥ 10% of CDS and Codes for Multiple Domains/Repeats = N	Indispensable
NM_213649	SFXN4	10	4.415	5.505	5.48	6.675	6.66	5.97	6.835	4.495	6.1	6.48	4.95	7.45	5.61	13.685	7.93	7.5	6.44767	First Coding Exon = N; Last Coding Exon = N; UTR = N; Out-of-Frame = Y; Creates a PTC when Skipped = N; Codes for the Only Functional Domain = N; Codes for the Only Repeat Domain = N; Contains a LP/P In-Frame Deletion = N; ≥ 10% of CDS and Codes for Multiple Domains/Repeats = N	Indispensable
NM_213649	SFXN4	11	4.415	5.505	5.48	6.675	6.66	5.97	6.835	4.495	6.1	6.48	4.95	7.45	5.61	13.685	7.93	7.5	6.44767	First Coding Exon = N; Last Coding Exon = N; UTR = N; Out-of-Frame = Y; Creates a PTC when Skipped = N; Codes for the Only Functional Domain = N; Codes for the Only Repeat Domain = N; Contains a LP/P In-Frame Deletion = N; ≥ 10% of CDS and Codes for Multiple Domains/Repeats = N	Indispensable
NM_213649	SFXN4	12	4.415	5.505	5.48	6.675	6.66	5.97	6.835	4.495	6.1	6.48	4.95	7.45	5.61	13.685	7.93	7.5	6.44767	First Coding Exon = N; Last Coding Exon = N; UTR = N; Out-of-Frame = Y; Creates a PTC when Skipped = N; Codes for the Only Functional Domain = N; Codes for the Only Repeat Domain = N; Contains a LP/P In-Frame Deletion = N; ≥ 10% of CDS and Codes for Multiple Domains/Repeats = N	Indispensable
NM_213649	SFXN4	13	4.415	5.505	5.48	6.675	6.66	5.97	6.835	4.495	6.1	6.48	4.95	7.45	5.61	13.685	7.93	7.5	6.44767	First Coding Exon = N; Last Coding Exon = N; UTR = N; Out-of-Frame = Y; Creates a PTC when Skipped = N; Codes for the Only Functional Domain = N; Codes for the Only Repeat Domain = N; Contains a LP/P In-Frame Deletion = N; ≥ 10% of CDS and Codes for Multiple Domains/Repeats = N	Indispensable
NM_213649	SFXN4	14	4.415	5.505	5.48	6.675	6.66	5.97	6.835	4.495	6.1	6.48	4.95	7.45	5.61	13.685	7.93	7.5	6.44767	First Coding Exon = N; Last Coding Exon = Y; UTR = N; Out-of-Frame = Y; Creates a PTC when Skipped = N; Codes for the Only Functional Domain = N; Codes for the Only Repeat Domain = N; Contains a LP/P In-Frame Deletion = N; ≥ 10% of CDS and Codes for Multiple Domains/Repeats = N	Indispensable
NM_000023	SGCA	1	0.02	0.075	0.19	3.085	3.07	0.21	0.08	0.07	0.07	0.07	0.3	0.14	0.13	0	0.12	0.82	0.00398198	First Coding Exon = Y; Last Coding Exon = N; UTR = N; Out-of-Frame = Y; Creates a PTC when Skipped = N; Codes for the Only Functional Domain = N; Codes for the Only Repeat Domain = N; Contains a LP/P In-Frame Deletion = N; ≥ 10% of CDS and Codes for Multiple Domains/Repeats = N	Indispensable
NM_000023	SGCA	3	0.02	0.075	0.19	3.085	3.07	0.21	0.08	0.07	0.07	0.07	0.3	0.14	0.13	0	0.12	0.82	0.00398198	First Coding Exon = N; Last Coding Exon = N; UTR = N; Out-of-Frame = Y; Creates a PTC when Skipped = N; Codes for the Only Functional Domain = N; Codes for the Only Repeat Domain = N; Contains a LP/P In-Frame Deletion = N; ≥ 10% of CDS and Codes for Multiple Domains/Repeats = N	Indispensable
NM_000023	SGCA	4	0.02	0.075	0.19	3.085	3.07	0.21	0.08	0.07	0.07	0.07	0.3	0.14	0.13	0	0.12	0.82	0.00398198	First Coding Exon = N; Last Coding Exon = N; UTR = N; Out-of-Frame = Y; Creates a PTC when Skipped = N; Codes for the Only Functional Domain = N; Codes for the Only Repeat Domain = N; Contains a LP/P In-Frame Deletion = N; ≥ 10% of CDS and Codes for Multiple Domains/Repeats = N	Indispensable
NM_000023	SGCA	5	0.02	0.075	0.19	3.085	3.07	0.21	0.08	0.07	0.07	0.07	0.3	0.14	0.13	0	0.12	0.82	0.00398198	First Coding Exon = N; Last Coding Exon = N; UTR = N; Out-of-Frame = Y; Creates a PTC when Skipped = N; Codes for the Only Functional Domain = N; Codes for the Only Repeat Domain = N; Contains a LP/P In-Frame Deletion = N; ≥ 10% of CDS and Codes for Multiple Domains/Repeats = N	Indispensable
NM_000023	SGCA	6	0.02	0.075	0.19	3.085	3.07	0.21	0.08	0.07	0.07	0.07	0.3	0.14	0.13	0	0.12	0.82	0.00398198	First Coding Exon = N; Last Coding Exon = N; UTR = N; Out-of-Frame = Y; Creates a PTC when Skipped = N; Codes for the Only Functional Domain = N; Codes for the Only Repeat Domain = N; Contains a LP/P In-Frame Deletion = N; ≥ 10% of CDS and Codes for Multiple Domains/Repeats = N	Indispensable
NM_000023	SGCA	7	0.02	0.075	0.19	3.085	3.07	0.21	0.08	0.07	0.07	0.07	0.3	0.14	0.13	0	0.12	0.82	0.00398198	First Coding Exon = N; Last Coding Exon = N; UTR = N; Out-of-Frame = Y; Creates a PTC when Skipped = N; Codes for the Only Functional Domain = N; Codes for the Only Repeat Domain = N; Contains a LP/P In-Frame Deletion = N; ≥ 10% of CDS and Codes for Multiple Domains/Repeats = N	Indispensable
NM_000023	SGCA	9	0.02	0.075	0.19	3.085	3.07	0.21	0.08	0.07	0.07	0.07	0.3	0.14	0.13	0	0.12	0.82	0.00398198	First Coding Exon = N; Last Coding Exon = Y; UTR = N; Out-of-Frame = Y; Creates a PTC when Skipped = N; Codes for the Only Functional Domain = N; Codes for the Only Repeat Domain = N; Contains a LP/P In-Frame Deletion = N; ≥ 10% of CDS and Codes for Multiple Domains/Repeats = N	Indispensable
NM_000023	SGCA	10	0.02	0.075	0.19	3.085	3.07	0.21	0.08	0.07	0.07	0.07	0.3	0.14	0.13	0	0.12	0.82	0.00398198	First Coding Exon = N; Last Coding Exon = N; UTR = Y; Out-of-Frame = Y; Creates a PTC when Skipped = N; Codes for the Only Functional Domain = N; Codes for the Only Repeat Domain = N; Contains a LP/P In-Frame Deletion = N; ≥ 10% of CDS and Codes for Multiple Domains/Repeats = N	Indispensable
NM_000232	SGCB	1	13.405	13.26	14.06	22.51	20.87	13.62	15.205	13.685	15.435	15.85	13.13	27.66	15.3	1.94	32.23	2.22	22.6091	First Coding Exon = Y; Last Coding Exon = N; UTR = N; Out-of-Frame = N; Creates a PTC when Skipped = N; Codes for the Only Functional Domain = N; Codes for the Only Repeat Domain = N; Contains a LP/P In-Frame Deletion = N; ≥ 10% of CDS and Codes for Multiple Domains/Repeats = N	Indispensable
NM_000232	SGCB	6	13.405	13.26	14.06	22.51	20.87	13.62	15.205	13.685	15.435	15.85	13.13	27.66	15.3	1.94	32.23	2.22	22.6091	First Coding Exon = N; Last Coding Exon = Y; UTR = N; Out-of-Frame = Y; Creates a PTC when Skipped = N; Codes for the Only Functional Domain = N; Codes for the Only Repeat Domain = N; Contains a LP/P In-Frame Deletion = Y; ≥ 10% of CDS and Codes for Multiple Domains/Repeats = N	Indispensable
NM_000337	SGCD	1	1.11	1.04	0.6	0.295	0.4	1.08	1.115	0.905	0.85	0.63	0.5	3.24	1.09	0.01	1.61	0.15	1.54053	First Coding Exon = N; Last Coding Exon = N; UTR = Y; Out-of-Frame = N; Creates a PTC when Skipped = N; Codes for the Only Functional Domain = N; Codes for the Only Repeat Domain = N; Contains a LP/P In-Frame Deletion = N; ≥ 10% of CDS and Codes for Multiple Domains/Repeats = N	Indispensable
NM_000337	SGCD	2	1.11	1.04	0.6	0.295	0.4	1.08	1.115	0.905	0.85	0.63	0.5	3.24	1.09	0.01	1.61	0.15	1.54053	First Coding Exon = Y; Last Coding Exon = N; UTR = N; Out-of-Frame = N; Creates a PTC when Skipped = N; Codes for the Only Functional Domain = N; Codes for the Only Repeat Domain = N; Contains a LP/P In-Frame Deletion = N; ≥ 10% of CDS and Codes for Multiple Domains/Repeats = N	Indispensable
NM_000337	SGCD	5	1.11	1.04	0.6	0.295	0.4	1.08	1.115	0.905	0.85	0.63	0.5	3.24	1.09	0.01	1.61	0.15	1.54053	First Coding Exon = N; Last Coding Exon = N; UTR = N; Out-of-Frame = Y; Creates a PTC when Skipped = N; Codes for the Only Functional Domain = N; Codes for the Only Repeat Domain = N; Contains a LP/P In-Frame Deletion = N; ≥ 10% of CDS and Codes for Multiple Domains/Repeats = N	Indispensable
NM_000337	SGCD	7	1.11	1.04	0.6	0.295	0.4	1.08	1.115	0.905	0.85	0.63	0.5	3.24	1.09	0.01	1.61	0.15	1.54053	First Coding Exon = N; Last Coding Exon = N; UTR = N; Out-of-Frame = Y; Creates a PTC when Skipped = N; Codes for the Only Functional Domain = N; Codes for the Only Repeat Domain = N; Contains a LP/P In-Frame Deletion = N; ≥ 10% of CDS and Codes for Multiple Domains/Repeats = N	Indispensable
NM_000337	SGCD	8	1.11	1.04	0.6	0.295	0.4	1.08	1.115	0.905	0.85	0.63	0.5	3.24	1.09	0.01	1.61	0.15	1.54053	First Coding Exon = N; Last Coding Exon = N; UTR = N; Out-of-Frame = Y; Creates a PTC when Skipped = N; Codes for the Only Functional Domain = N; Codes for the Only Repeat Domain = N; Contains a LP/P In-Frame Deletion = N; ≥ 10% of CDS and Codes for Multiple Domains/Repeats = N	Indispensable
NM_000337	SGCD	9	1.11	1.04	0.6	0.295	0.4	1.08	1.115	0.905	0.85	0.63	0.5	3.24	1.09	0.01	1.61	0.15	1.54053	First Coding Exon = N; Last Coding Exon = Y; UTR = N; Out-of-Frame = Y; Creates a PTC when Skipped = N; Codes for the Only Functional Domain = N; Codes for the Only Repeat Domain = N; Contains a LP/P In-Frame Deletion = N; ≥ 10% of CDS and Codes for Multiple Domains/Repeats = N	Indispensable
NM_003919	SGCE	1	0.265	0.18	0.26	0.13	0.02	0.17	0.14	0.195	0.205	0.255	0.25	0.39	0.22	1.85	10.29	0	0.0659302	First Coding Exon = Y; Last Coding Exon = N; UTR = N; Out-of-Frame = Y; Creates a PTC when Skipped = N; Codes for the Only Functional Domain = N; Codes for the Only Repeat Domain = N; Contains a LP/P In-Frame Deletion = N; ≥ 10% of CDS and Codes for Multiple Domains/Repeats = N	Indispensable
NM_003919	SGCE	3	0.265	0.18	0.26	0.13	0.02	0.17	0.14	0.195	0.205	0.255	0.25	0.39	0.22	1.85	10.29	0	0.0659302	First Coding Exon = N; Last Coding Exon = N; UTR = N; Out-of-Frame = Y; Creates a PTC when Skipped = N; Codes for the Only Functional Domain = N; Codes for the Only Repeat Domain = N; Contains a LP/P In-Frame Deletion = N; ≥ 10% of CDS and Codes for Multiple Domains/Repeats = N	Indispensable
NM_003919	SGCE	4	0.265	0.18	0.26	0.13	0.02	0.17	0.14	0.195	0.205	0.255	0.25	0.39	0.22	1.85	10.29	0	0.0659302	First Coding Exon = N; Last Coding Exon = N; UTR = N; Out-of-Frame = Y; Creates a PTC when Skipped = N; Codes for the Only Functional Domain = N; Codes for the Only Repeat Domain = N; Contains a LP/P In-Frame Deletion = N; ≥ 10% of CDS and Codes for Multiple Domains/Repeats = N	Indispensable
NM_003919	SGCE	5	0.265	0.18	0.26	0.13	0.02	0.17	0.14	0.195	0.205	0.255	0.25	0.39	0.22	1.85	10.29	0	0.0659302	First Coding Exon = N; Last Coding Exon = N; UTR = N; Out-of-Frame = Y; Creates a PTC when Skipped = N; Codes for the Only Functional Domain = N; Codes for the Only Repeat Domain = N; Contains a LP/P In-Frame Deletion = N; ≥ 10% of CDS and Codes for Multiple Domains/Repeats = N	Indispensable
NM_003919	SGCE	6	0.265	0.18	0.26	0.13	0.02	0.17	0.14	0.195	0.205	0.255	0.25	0.39	0.22	1.85	10.29	0	0.0659302	First Coding Exon = N; Last Coding Exon = N; UTR = N; Out-of-Frame = Y; Creates a PTC when Skipped = N; Codes for the Only Functional Domain = N; Codes for the Only Repeat Domain = N; Contains a LP/P In-Frame Deletion = N; ≥ 10% of CDS and Codes for Multiple Domains/Repeats = N	Indispensable
NM_003919	SGCE	7	0.265	0.18	0.26	0.13	0.02	0.17	0.14	0.195	0.205	0.255	0.25	0.39	0.22	1.85	10.29	0	0.0659302	First Coding Exon = N; Last Coding Exon = N; UTR = N; Out-of-Frame = Y; Creates a PTC when Skipped = N; Codes for the Only Functional Domain = N; Codes for the Only Repeat Domain = N; Contains a LP/P In-Frame Deletion = N; ≥ 10% of CDS and Codes for Multiple Domains/Repeats = N	Indispensable
NM_003919	SGCE	10	0.265	0.18	0.26	0.13	0.02	0.17	0.14	0.195	0.205	0.255	0.25	0.39	0.22	1.85	10.29	0	0.0659302	First Coding Exon = N; Last Coding Exon = N; UTR = N; Out-of-Frame = Y; Creates a PTC when Skipped = N; Codes for the Only Functional Domain = N; Codes for the Only Repeat Domain = N; Contains a LP/P In-Frame Deletion = N; ≥ 10% of CDS and Codes for Multiple Domains/Repeats = N	Indispensable
NM_003919	SGCE	11	0.265	0.18	0.26	0.13	0.02	0.17	0.14	0.195	0.205	0.255	0.25	0.39	0.22	1.85	10.29	0	0.0659302	First Coding Exon = N; Last Coding Exon = Y; UTR = N; Out-of-Frame = Y; Creates a PTC when Skipped = N; Codes for the Only Functional Domain = N; Codes for the Only Repeat Domain = N; Contains a LP/P In-Frame Deletion = N; ≥ 10% of CDS and Codes for Multiple Domains/Repeats = N	Indispensable
NM_000231	SGCG	1	0.115	0.37	0.19	0.44	0.49	0.82	0.995	0.2	0.225	0.255	0.13	0.11	0.1	0.02	0.14	0	0.502161	First Coding Exon = N; Last Coding Exon = N; UTR = Y; Out-of-Frame = Y; Creates a PTC when Skipped = N; Codes for the Only Functional Domain = N; Codes for the Only Repeat Domain = N; Contains a LP/P In-Frame Deletion = N; ≥ 10% of CDS and Codes for Multiple Domains/Repeats = N	Indispensable
NM_000231	SGCG	2	0.115	0.37	0.19	0.44	0.49	0.82	0.995	0.2	0.225	0.255	0.13	0.11	0.1	0.02	0.14	0	0.502161	First Coding Exon = Y; Last Coding Exon = N; UTR = N; Out-of-Frame = N; Creates a PTC when Skipped = N; Codes for the Only Functional Domain = N; Codes for the Only Repeat Domain = N; Contains a LP/P In-Frame Deletion = N; ≥ 10% of CDS and Codes for Multiple Domains/Repeats = N	Indispensable
NM_000231	SGCG	4	0.115	0.37	0.19	0.44	0.49	0.82	0.995	0.2	0.225	0.255	0.13	0.11	0.1	0.02	0.14	0	0.502161	First Coding Exon = N; Last Coding Exon = N; UTR = N; Out-of-Frame = Y; Creates a PTC when Skipped = N; Codes for the Only Functional Domain = N; Codes for the Only Repeat Domain = N; Contains a LP/P In-Frame Deletion = N; ≥ 10% of CDS and Codes for Multiple Domains/Repeats = N	Indispensable
NM_000231	SGCG	6	0.115	0.37	0.19	0.44	0.49	0.82	0.995	0.2	0.225	0.255	0.13	0.11	0.1	0.02	0.14	0	0.502161	First Coding Exon = N; Last Coding Exon = N; UTR = N; Out-of-Frame = Y; Creates a PTC when Skipped = N; Codes for the Only Functional Domain = N; Codes for the Only Repeat Domain = N; Contains a LP/P In-Frame Deletion = N; ≥ 10% of CDS and Codes for Multiple Domains/Repeats = N	Indispensable
NM_000231	SGCG	7	0.115	0.37	0.19	0.44	0.49	0.82	0.995	0.2	0.225	0.255	0.13	0.11	0.1	0.02	0.14	0	0.502161	First Coding Exon = N; Last Coding Exon = N; UTR = N; Out-of-Frame = Y; Creates a PTC when Skipped = N; Codes for the Only Functional Domain = N; Codes for the Only Repeat Domain = N; Contains a LP/P In-Frame Deletion = N; ≥ 10% of CDS and Codes for Multiple Domains/Repeats = N	Indispensable
NM_000231	SGCG	8	0.115	0.37	0.19	0.44	0.49	0.82	0.995	0.2	0.225	0.255	0.13	0.11	0.1	0.02	0.14	0	0.502161	First Coding Exon = N; Last Coding Exon = Y; UTR = N; Out-of-Frame = N; Creates a PTC when Skipped = N; Codes for the Only Functional Domain = N; Codes for the Only Repeat Domain = N; Contains a LP/P In-Frame Deletion = N; ≥ 10% of CDS and Codes for Multiple Domains/Repeats = N	Indispensable
NM_001375905	SGMS2	1	0	0	0	0.25	0.2	0	0	0	0	0	0	0.67	0	0	7.36	0.78	0.0692252	First Coding Exon = N; Last Coding Exon = N; UTR = Y; Out-of-Frame = Y; Creates a PTC when Skipped = N; Codes for the Only Functional Domain = N; Codes for the Only Repeat Domain = N; Contains a LP/P In-Frame Deletion = N; ≥ 10% of CDS and Codes for Multiple Domains/Repeats = N	Indispensable
NM_001375905	SGMS2	2	0	0	0	0.25	0.2	0	0	0	0	0	0	0.67	0	0	7.36	0.78	0.0692252	First Coding Exon = N; Last Coding Exon = N; UTR = Y; Out-of-Frame = Y; Creates a PTC when Skipped = N; Codes for the Only Functional Domain = N; Codes for the Only Repeat Domain = N; Contains a LP/P In-Frame Deletion = N; ≥ 10% of CDS and Codes for Multiple Domains/Repeats = N	Indispensable
NM_001375905	SGMS2	3	0	0	0	0.25	0.2	0	0	0	0	0	0	0.67	0	0	7.36	0.78	0.0692252	First Coding Exon = Y; Last Coding Exon = N; UTR = N; Out-of-Frame = Y; Creates a PTC when Skipped = N; Codes for the Only Functional Domain = N; Codes for the Only Repeat Domain = N; Contains a LP/P In-Frame Deletion = N; ≥ 10% of CDS and Codes for Multiple Domains/Repeats = N	Indispensable
NM_001375905	SGMS2	4	0	0	0	0.25	0.2	0	0	0	0	0	0	0.67	0	0	7.36	0.78	0.0692252	First Coding Exon = N; Last Coding Exon = N; UTR = N; Out-of-Frame = Y; Creates a PTC when Skipped = N; Codes for the Only Functional Domain = N; Codes for the Only Repeat Domain = N; Contains a LP/P In-Frame Deletion = N; ≥ 10% of CDS and Codes for Multiple Domains/Repeats = N	Indispensable
NM_001375905	SGMS2	5	0	0	0	0.25	0.2	0	0	0	0	0	0	0.67	0	0	7.36	0.78	0.0692252	First Coding Exon = N; Last Coding Exon = N; UTR = N; Out-of-Frame = Y; Creates a PTC when Skipped = N; Codes for the Only Functional Domain = N; Codes for the Only Repeat Domain = N; Contains a LP/P In-Frame Deletion = N; ≥ 10% of CDS and Codes for Multiple Domains/Repeats = N	Indispensable
NM_001375905	SGMS2	6	0	0	0	0.25	0.2	0	0	0	0	0	0	0.67	0	0	7.36	0.78	0.0692252	First Coding Exon = N; Last Coding Exon = N; UTR = N; Out-of-Frame = Y; Creates a PTC when Skipped = N; Codes for the Only Functional Domain = N; Codes for the Only Repeat Domain = N; Contains a LP/P In-Frame Deletion = N; ≥ 10% of CDS and Codes for Multiple Domains/Repeats = N	Indispensable
NM_001375905	SGMS2	7	0	0	0	0.25	0.2	0	0	0	0	0	0	0.67	0	0	7.36	0.78	0.0692252	First Coding Exon = N; Last Coding Exon = Y; UTR = N; Out-of-Frame = N; Creates a PTC when Skipped = N; Codes for the Only Functional Domain = N; Codes for the Only Repeat Domain = N; Contains a LP/P In-Frame Deletion = N; ≥ 10% of CDS and Codes for Multiple Domains/Repeats = N	Indispensable
NM_001199251	SGO1	1	0	0	0	0	0	0	0	0	0	0	0	0	0	3.455	0.92	0	0.0187356	First Coding Exon = N; Last Coding Exon = N; UTR = Y; Out-of-Frame = Y; Creates a PTC when Skipped = N; Codes for the Only Functional Domain = N; Codes for the Only Repeat Domain = N; Contains a LP/P In-Frame Deletion = N; ≥ 10% of CDS and Codes for Multiple Domains/Repeats = N	Indispensable
NM_001199251	SGO1	2	0	0	0	0	0	0	0	0	0	0	0	0	0	3.455	0.92	0	0.0187356	First Coding Exon = Y; Last Coding Exon = N; UTR = N; Out-of-Frame = Y; Creates a PTC when Skipped = N; Codes for the Only Functional Domain = N; Codes for the Only Repeat Domain = N; Contains a LP/P In-Frame Deletion = N; ≥ 10% of CDS and Codes for Multiple Domains/Repeats = N	Indispensable
NM_001199251	SGO1	3	0	0	0	0	0	0	0	0	0	0	0	0	0	3.455	0.92	0	0.0187356	First Coding Exon = N; Last Coding Exon = N; UTR = N; Out-of-Frame = Y; Creates a PTC when Skipped = N; Codes for the Only Functional Domain = N; Codes for the Only Repeat Domain = N; Contains a LP/P In-Frame Deletion = N; ≥ 10% of CDS and Codes for Multiple Domains/Repeats = N	Indispensable
NM_001199251	SGO1	4	0	0	0	0	0	0	0	0	0	0	0	0	0	3.455	0.92	0	0.0187356	First Coding Exon = N; Last Coding Exon = N; UTR = N; Out-of-Frame = Y; Creates a PTC when Skipped = N; Codes for the Only Functional Domain = N; Codes for the Only Repeat Domain = N; Contains a LP/P In-Frame Deletion = N; ≥ 10% of CDS and Codes for Multiple Domains/Repeats = N	Indispensable
NM_001199251	SGO1	5	0	0	0	0	0	0	0	0	0	0	0	0	0	3.455	0.92	0	0.0187356	First Coding Exon = N; Last Coding Exon = N; UTR = N; Out-of-Frame = Y; Creates a PTC when Skipped = N; Codes for the Only Functional Domain = N; Codes for the Only Repeat Domain = N; Contains a LP/P In-Frame Deletion = N; ≥ 10% of CDS and Codes for Multiple Domains/Repeats = N	Indispensable
NM_001199251	SGO1	7	0	0	0	0	0	0	0	0	0	0	0	0	0	3.455	0.92	0	0.0187356	First Coding Exon = N; Last Coding Exon = N; UTR = N; Out-of-Frame = Y; Creates a PTC when Skipped = N; Codes for the Only Functional Domain = N; Codes for the Only Repeat Domain = N; Contains a LP/P In-Frame Deletion = N; ≥ 10% of CDS and Codes for Multiple Domains/Repeats = N	Indispensable
NM_001199251	SGO1	8	0	0	0	0	0	0	0	0	0	0	0	0	0	3.455	0.92	0	0.0187356	First Coding Exon = N; Last Coding Exon = Y; UTR = N; Out-of-Frame = N; Creates a PTC when Skipped = N; Codes for the Only Functional Domain = N; Codes for the Only Repeat Domain = N; Contains a LP/P In-Frame Deletion = N; ≥ 10% of CDS and Codes for Multiple Domains/Repeats = N	Indispensable
NM_152524	SGO2	1	0.28	0.31	0.31	0.625	0.6	0.41	0.46	0.27	0.36	0.345	0.25	0.39	0.33	12.055	5.73	0.09	1.16022	First Coding Exon = N; Last Coding Exon = N; UTR = Y; Out-of-Frame = Y; Creates a PTC when Skipped = N; Codes for the Only Functional Domain = N; Codes for the Only Repeat Domain = N; Contains a LP/P In-Frame Deletion = N; ≥ 10% of CDS and Codes for Multiple Domains/Repeats = N	Indispensable
NM_152524	SGO2	2	0.28	0.31	0.31	0.625	0.6	0.41	0.46	0.27	0.36	0.345	0.25	0.39	0.33	12.055	5.73	0.09	1.16022	First Coding Exon = Y; Last Coding Exon = N; UTR = N; Out-of-Frame = Y; Creates a PTC when Skipped = N; Codes for the Only Functional Domain = N; Codes for the Only Repeat Domain = N; Contains a LP/P In-Frame Deletion = N; ≥ 10% of CDS and Codes for Multiple Domains/Repeats = N	Indispensable
NM_152524	SGO2	3	0.28	0.31	0.31	0.625	0.6	0.41	0.46	0.27	0.36	0.345	0.25	0.39	0.33	12.055	5.73	0.09	1.16022	First Coding Exon = N; Last Coding Exon = N; UTR = N; Out-of-Frame = Y; Creates a PTC when Skipped = N; Codes for the Only Functional Domain = N; Codes for the Only Repeat Domain = N; Contains a LP/P In-Frame Deletion = N; ≥ 10% of CDS and Codes for Multiple Domains/Repeats = N	Indispensable
NM_152524	SGO2	5	0.28	0.31	0.31	0.625	0.6	0.41	0.46	0.27	0.36	0.345	0.25	0.39	0.33	12.055	5.73	0.09	1.16022	First Coding Exon = N; Last Coding Exon = N; UTR = N; Out-of-Frame = Y; Creates a PTC when Skipped = N; Codes for the Only Functional Domain = N; Codes for the Only Repeat Domain = N; Contains a LP/P In-Frame Deletion = N; ≥ 10% of CDS and Codes for Multiple Domains/Repeats = N	Indispensable
NM_152524	SGO2	6	0.28	0.31	0.31	0.625	0.6	0.41	0.46	0.27	0.36	0.345	0.25	0.39	0.33	12.055	5.73	0.09	1.16022	First Coding Exon = N; Last Coding Exon = N; UTR = N; Out-of-Frame = Y; Creates a PTC when Skipped = N; Codes for the Only Functional Domain = N; Codes for the Only Repeat Domain = N; Contains a LP/P In-Frame Deletion = N; ≥ 10% of CDS and Codes for Multiple Domains/Repeats = N	Indispensable
NM_152524	SGO2	8	0.28	0.31	0.31	0.625	0.6	0.41	0.46	0.27	0.36	0.345	0.25	0.39	0.33	12.055	5.73	0.09	1.16022	First Coding Exon = N; Last Coding Exon = N; UTR = N; Out-of-Frame = Y; Creates a PTC when Skipped = N; Codes for the Only Functional Domain = N; Codes for the Only Repeat Domain = N; Contains a LP/P In-Frame Deletion = N; ≥ 10% of CDS and Codes for Multiple Domains/Repeats = N	Indispensable
NM_152524	SGO2	9	0.28	0.31	0.31	0.625	0.6	0.41	0.46	0.27	0.36	0.345	0.25	0.39	0.33	12.055	5.73	0.09	1.16022	First Coding Exon = N; Last Coding Exon = Y; UTR = N; Out-of-Frame = N; Creates a PTC when Skipped = N; Codes for the Only Functional Domain = N; Codes for the Only Repeat Domain = N; Contains a LP/P In-Frame Deletion = N; ≥ 10% of CDS and Codes for Multiple Domains/Repeats = N	Indispensable
NM_003901	SGPL1	1	5.67	5.445	6.09	10.41	10.14	6.2	6.185	5.66	5.9	5.775	5.33	9.8	6.385	4.81	8.18	8.33	12.6461	First Coding Exon = N; Last Coding Exon = N; UTR = Y; Out-of-Frame = Y; Creates a PTC when Skipped = N; Codes for the Only Functional Domain = N; Codes for the Only Repeat Domain = N; Contains a LP/P In-Frame Deletion = N; ≥ 10% of CDS and Codes for Multiple Domains/Repeats = N	Indispensable
NM_003901	SGPL1	2	5.67	5.445	6.09	10.41	10.14	6.2	6.185	5.66	5.9	5.775	5.33	9.8	6.385	4.81	8.18	8.33	12.6461	First Coding Exon = Y; Last Coding Exon = N; UTR = N; Out-of-Frame = N; Creates a PTC when Skipped = N; Codes for the Only Functional Domain = N; Codes for the Only Repeat Domain = N; Contains a LP/P In-Frame Deletion = N; ≥ 10% of CDS and Codes for Multiple Domains/Repeats = N	Indispensable
NM_003901	SGPL1	3	5.67	5.445	6.09	10.41	10.14	6.2	6.185	5.66	5.9	5.775	5.33	9.8	6.385	4.81	8.18	8.33	12.6461	First Coding Exon = N; Last Coding Exon = N; UTR = N; Out-of-Frame = Y; Creates a PTC when Skipped = N; Codes for the Only Functional Domain = N; Codes for the Only Repeat Domain = N; Contains a LP/P In-Frame Deletion = N; ≥ 10% of CDS and Codes for Multiple Domains/Repeats = N	Indispensable
NM_003901	SGPL1	4	5.67	5.445	6.09	10.41	10.14	6.2	6.185	5.66	5.9	5.775	5.33	9.8	6.385	4.81	8.18	8.33	12.6461	First Coding Exon = N; Last Coding Exon = N; UTR = N; Out-of-Frame = Y; Creates a PTC when Skipped = N; Codes for the Only Functional Domain = N; Codes for the Only Repeat Domain = N; Contains a LP/P In-Frame Deletion = N; ≥ 10% of CDS and Codes for Multiple Domains/Repeats = N	Indispensable
NM_003901	SGPL1	5	5.67	5.445	6.09	10.41	10.14	6.2	6.185	5.66	5.9	5.775	5.33	9.8	6.385	4.81	8.18	8.33	12.6461	First Coding Exon = N; Last Coding Exon = N; UTR = N; Out-of-Frame = Y; Creates a PTC when Skipped = N; Codes for the Only Functional Domain = N; Codes for the Only Repeat Domain = N; Contains a LP/P In-Frame Deletion = N; ≥ 10% of CDS and Codes for Multiple Domains/Repeats = N	Indispensable
NM_003901	SGPL1	6	5.67	5.445	6.09	10.41	10.14	6.2	6.185	5.66	5.9	5.775	5.33	9.8	6.385	4.81	8.18	8.33	12.6461	First Coding Exon = N; Last Coding Exon = N; UTR = N; Out-of-Frame = Y; Creates a PTC when Skipped = N; Codes for the Only Functional Domain = N; Codes for the Only Repeat Domain = N; Contains a LP/P In-Frame Deletion = N; ≥ 10% of CDS and Codes for Multiple Domains/Repeats = N	Indispensable
NM_003901	SGPL1	8	5.67	5.445	6.09	10.41	10.14	6.2	6.185	5.66	5.9	5.775	5.33	9.8	6.385	4.81	8.18	8.33	12.6461	First Coding Exon = N; Last Coding Exon = N; UTR = N; Out-of-Frame = Y; Creates a PTC when Skipped = N; Codes for the Only Functional Domain = N; Codes for the Only Repeat Domain = N; Contains a LP/P In-Frame Deletion = N; ≥ 10% of CDS and Codes for Multiple Domains/Repeats = N	Indispensable
NM_003901	SGPL1	9	5.67	5.445	6.09	10.41	10.14	6.2	6.185	5.66	5.9	5.775	5.33	9.8	6.385	4.81	8.18	8.33	12.6461	First Coding Exon = N; Last Coding Exon = N; UTR = N; Out-of-Frame = Y; Creates a PTC when Skipped = N; Codes for the Only Functional Domain = N; Codes for the Only Repeat Domain = N; Contains a LP/P In-Frame Deletion = N; ≥ 10% of CDS and Codes for Multiple Domains/Repeats = N	Indispensable
NM_003901	SGPL1	12	5.67	5.445	6.09	10.41	10.14	6.2	6.185	5.66	5.9	5.775	5.33	9.8	6.385	4.81	8.18	8.33	12.6461	First Coding Exon = N; Last Coding Exon = N; UTR = N; Out-of-Frame = Y; Creates a PTC when Skipped = N; Codes for the Only Functional Domain = N; Codes for the Only Repeat Domain = N; Contains a LP/P In-Frame Deletion = N; ≥ 10% of CDS and Codes for Multiple Domains/Repeats = N	Indispensable
NM_003901	SGPL1	14	5.67	5.445	6.09	10.41	10.14	6.2	6.185	5.66	5.9	5.775	5.33	9.8	6.385	4.81	8.18	8.33	12.6461	First Coding Exon = N; Last Coding Exon = N; UTR = N; Out-of-Frame = Y; Creates a PTC when Skipped = N; Codes for the Only Functional Domain = N; Codes for the Only Repeat Domain = N; Contains a LP/P In-Frame Deletion = N; ≥ 10% of CDS and Codes for Multiple Domains/Repeats = N	Indispensable
NM_003901	SGPL1	15	5.67	5.445	6.09	10.41	10.14	6.2	6.185	5.66	5.9	5.775	5.33	9.8	6.385	4.81	8.18	8.33	12.6461	First Coding Exon = N; Last Coding Exon = Y; UTR = N; Out-of-Frame = N; Creates a PTC when Skipped = N; Codes for the Only Functional Domain = N; Codes for the Only Repeat Domain = N; Contains a LP/P In-Frame Deletion = N; ≥ 10% of CDS and Codes for Multiple Domains/Repeats = N	Indispensable
NM_000199	SGSH	1	2.685	3.665	2.92	1.34	1.94	3.97	3.63	1.99	6.52	3.68	2.5	2.15	2.645	3.83	17.35	3.33	1.84526	First Coding Exon = Y; Last Coding Exon = N; UTR = N; Out-of-Frame = Y; Creates a PTC when Skipped = N; Codes for the Only Functional Domain = N; Codes for the Only Repeat Domain = N; Contains a LP/P In-Frame Deletion = N; ≥ 10% of CDS and Codes for Multiple Domains/Repeats = N	Indispensable
NM_000199	SGSH	2	2.685	3.665	2.92	1.34	1.94	3.97	3.63	1.99	6.52	3.68	2.5	2.15	2.645	3.83	17.35	3.33	1.84526	First Coding Exon = N; Last Coding Exon = N; UTR = N; Out-of-Frame = Y; Creates a PTC when Skipped = N; Codes for the Only Functional Domain = N; Codes for the Only Repeat Domain = N; Contains a LP/P In-Frame Deletion = Y; ≥ 10% of CDS and Codes for Multiple Domains/Repeats = N	Indispensable
NM_000199	SGSH	3	2.685	3.665	2.92	1.34	1.94	3.97	3.63	1.99	6.52	3.68	2.5	2.15	2.645	3.83	17.35	3.33	1.84526	First Coding Exon = N; Last Coding Exon = N; UTR = N; Out-of-Frame = Y; Creates a PTC when Skipped = N; Codes for the Only Functional Domain = N; Codes for the Only Repeat Domain = N; Contains a LP/P In-Frame Deletion = Y; ≥ 10% of CDS and Codes for Multiple Domains/Repeats = N	Indispensable
NM_000199	SGSH	4	2.685	3.665	2.92	1.34	1.94	3.97	3.63	1.99	6.52	3.68	2.5	2.15	2.645	3.83	17.35	3.33	1.84526	First Coding Exon = N; Last Coding Exon = N; UTR = N; Out-of-Frame = Y; Creates a PTC when Skipped = N; Codes for the Only Functional Domain = N; Codes for the Only Repeat Domain = N; Contains a LP/P In-Frame Deletion = N; ≥ 10% of CDS and Codes for Multiple Domains/Repeats = N	Indispensable
NM_000199	SGSH	5	2.685	3.665	2.92	1.34	1.94	3.97	3.63	1.99	6.52	3.68	2.5	2.15	2.645	3.83	17.35	3.33	1.84526	First Coding Exon = N; Last Coding Exon = N; UTR = N; Out-of-Frame = Y; Creates a PTC when Skipped = N; Codes for the Only Functional Domain = N; Codes for the Only Repeat Domain = N; Contains a LP/P In-Frame Deletion = N; ≥ 10% of CDS and Codes for Multiple Domains/Repeats = N	Indispensable
NM_000199	SGSH	6	2.685	3.665	2.92	1.34	1.94	3.97	3.63	1.99	6.52	3.68	2.5	2.15	2.645	3.83	17.35	3.33	1.84526	First Coding Exon = N; Last Coding Exon = N; UTR = N; Out-of-Frame = Y; Creates a PTC when Skipped = N; Codes for the Only Functional Domain = N; Codes for the Only Repeat Domain = N; Contains a LP/P In-Frame Deletion = N; ≥ 10% of CDS and Codes for Multiple Domains/Repeats = N	Indispensable
NM_000199	SGSH	8	2.685	3.665	2.92	1.34	1.94	3.97	3.63	1.99	6.52	3.68	2.5	2.15	2.645	3.83	17.35	3.33	1.84526	First Coding Exon = N; Last Coding Exon = Y; UTR = N; Out-of-Frame = Y; Creates a PTC when Skipped = N; Codes for the Only Functional Domain = N; Codes for the Only Repeat Domain = N; Contains a LP/P In-Frame Deletion = Y; ≥ 10% of CDS and Codes for Multiple Domains/Repeats = N	Indispensable
NM_015705	SGSM3	5	13.025	19.525	11.84	28.8	33.22	27.72	25.8	11.075	15.795	14.29	10.09	12.7	10.545	21.57	14.75	10.01	10.1354	First Coding Exon = N; Last Coding Exon = N; UTR = N; Out-of-Frame = Y; Creates a PTC when Skipped = N; Codes for the Only Functional Domain = N; Codes for the Only Repeat Domain = N; Contains a LP/P In-Frame Deletion = N; ≥ 10% of CDS and Codes for Multiple Domains/Repeats = N	Indispensable
NM_015705	SGSM3	8	13.025	19.525	11.84	28.8	33.22	27.72	25.8	11.075	15.795	14.29	10.09	12.7	10.545	21.57	14.75	10.01	10.1354	First Coding Exon = N; Last Coding Exon = N; UTR = N; Out-of-Frame = Y; Creates a PTC when Skipped = N; Codes for the Only Functional Domain = N; Codes for the Only Repeat Domain = N; Contains a LP/P In-Frame Deletion = N; ≥ 10% of CDS and Codes for Multiple Domains/Repeats = N	Indispensable
NM_015705	SGSM3	9	13.025	19.525	11.84	28.8	33.22	27.72	25.8	11.075	15.795	14.29	10.09	12.7	10.545	21.57	14.75	10.01	10.1354	First Coding Exon = N; Last Coding Exon = N; UTR = N; Out-of-Frame = Y; Creates a PTC when Skipped = N; Codes for the Only Functional Domain = N; Codes for the Only Repeat Domain = N; Contains a LP/P In-Frame Deletion = N; ≥ 10% of CDS and Codes for Multiple Domains/Repeats = N	Indispensable
NM_015705	SGSM3	14	13.025	19.525	11.84	28.8	33.22	27.72	25.8	11.075	15.795	14.29	10.09	12.7	10.545	21.57	14.75	10.01	10.1354	First Coding Exon = N; Last Coding Exon = N; UTR = N; Out-of-Frame = Y; Creates a PTC when Skipped = N; Codes for the Only Functional Domain = N; Codes for the Only Repeat Domain = N; Contains a LP/P In-Frame Deletion = N; ≥ 10% of CDS and Codes for Multiple Domains/Repeats = N	Indispensable
NM_015705	SGSM3	15	13.025	19.525	11.84	28.8	33.22	27.72	25.8	11.075	15.795	14.29	10.09	12.7	10.545	21.57	14.75	10.01	10.1354	First Coding Exon = N; Last Coding Exon = N; UTR = N; Out-of-Frame = Y; Creates a PTC when Skipped = N; Codes for the Only Functional Domain = N; Codes for the Only Repeat Domain = N; Contains a LP/P In-Frame Deletion = N; ≥ 10% of CDS and Codes for Multiple Domains/Repeats = N	Indispensable
NM_015705	SGSM3	17	13.025	19.525	11.84	28.8	33.22	27.72	25.8	11.075	15.795	14.29	10.09	12.7	10.545	21.57	14.75	10.01	10.1354	First Coding Exon = N; Last Coding Exon = N; UTR = N; Out-of-Frame = Y; Creates a PTC when Skipped = N; Codes for the Only Functional Domain = N; Codes for the Only Repeat Domain = N; Contains a LP/P In-Frame Deletion = N; ≥ 10% of CDS and Codes for Multiple Domains/Repeats = N	Indispensable
NM_015705	SGSM3	18	13.025	19.525	11.84	28.8	33.22	27.72	25.8	11.075	15.795	14.29	10.09	12.7	10.545	21.57	14.75	10.01	10.1354	First Coding Exon = N; Last Coding Exon = N; UTR = N; Out-of-Frame = Y; Creates a PTC when Skipped = N; Codes for the Only Functional Domain = N; Codes for the Only Repeat Domain = N; Contains a LP/P In-Frame Deletion = N; ≥ 10% of CDS and Codes for Multiple Domains/Repeats = N	Indispensable
NM_015705	SGSM3	19	13.025	19.525	11.84	28.8	33.22	27.72	25.8	11.075	15.795	14.29	10.09	12.7	10.545	21.57	14.75	10.01	10.1354	First Coding Exon = N; Last Coding Exon = N; UTR = N; Out-of-Frame = Y; Creates a PTC when Skipped = N; Codes for the Only Functional Domain = N; Codes for the Only Repeat Domain = N; Contains a LP/P In-Frame Deletion = N; ≥ 10% of CDS and Codes for Multiple Domains/Repeats = N	Indispensable
NM_015705	SGSM3	21	13.025	19.525	11.84	28.8	33.22	27.72	25.8	11.075	15.795	14.29	10.09	12.7	10.545	21.57	14.75	10.01	10.1354	First Coding Exon = N; Last Coding Exon = N; UTR = N; Out-of-Frame = Y; Creates a PTC when Skipped = N; Codes for the Only Functional Domain = N; Codes for the Only Repeat Domain = N; Contains a LP/P In-Frame Deletion = N; ≥ 10% of CDS and Codes for Multiple Domains/Repeats = N	Indispensable
NM_015705	SGSM3	1	13.025	19.525	11.84	28.8	33.22	27.72	25.8	11.075	15.795	14.29	10.09	12.7	10.545	21.57	14.75	10.01	10.1354	First Coding Exon = N; Last Coding Exon = N; UTR = Y; Out-of-Frame = Y; Creates a PTC when Skipped = N; Codes for the Only Functional Domain = N; Codes for the Only Repeat Domain = N; Contains a LP/P In-Frame Deletion = N; ≥ 10% of CDS and Codes for Multiple Domains/Repeats = N	Indispensable
NM_015705	SGSM3	2	13.025	19.525	11.84	28.8	33.22	27.72	25.8	11.075	15.795	14.29	10.09	12.7	10.545	21.57	14.75	10.01	10.1354	First Coding Exon = Y; Last Coding Exon = N; UTR = N; Out-of-Frame = Y; Creates a PTC when Skipped = N; Codes for the Only Functional Domain = N; Codes for the Only Repeat Domain = N; Contains a LP/P In-Frame Deletion = N; ≥ 10% of CDS and Codes for Multiple Domains/Repeats = N	Indispensable
NM_015705	SGSM3	3	13.025	19.525	11.84	28.8	33.22	27.72	25.8	11.075	15.795	14.29	10.09	12.7	10.545	21.57	14.75	10.01	10.1354	First Coding Exon = N; Last Coding Exon = N; UTR = N; Out-of-Frame = Y; Creates a PTC when Skipped = N; Codes for the Only Functional Domain = N; Codes for the Only Repeat Domain = N; Contains a LP/P In-Frame Deletion = N; ≥ 10% of CDS and Codes for Multiple Domains/Repeats = N	Indispensable
NM_015705	SGSM3	4	13.025	19.525	11.84	28.8	33.22	27.72	25.8	11.075	15.795	14.29	10.09	12.7	10.545	21.57	14.75	10.01	10.1354	First Coding Exon = N; Last Coding Exon = N; UTR = N; Out-of-Frame = Y; Creates a PTC when Skipped = N; Codes for the Only Functional Domain = N; Codes for the Only Repeat Domain = N; Contains a LP/P In-Frame Deletion = N; ≥ 10% of CDS and Codes for Multiple Domains/Repeats = N	Indispensable
NM_015705	SGSM3	11	13.025	19.525	11.84	28.8	33.22	27.72	25.8	11.075	15.795	14.29	10.09	12.7	10.545	21.57	14.75	10.01	10.1354	First Coding Exon = N; Last Coding Exon = N; UTR = N; Out-of-Frame = Y; Creates a PTC when Skipped = N; Codes for the Only Functional Domain = N; Codes for the Only Repeat Domain = N; Contains a LP/P In-Frame Deletion = N; ≥ 10% of CDS and Codes for Multiple Domains/Repeats = N	Indispensable
NM_015705	SGSM3	12	13.025	19.525	11.84	28.8	33.22	27.72	25.8	11.075	15.795	14.29	10.09	12.7	10.545	21.57	14.75	10.01	10.1354	First Coding Exon = N; Last Coding Exon = N; UTR = N; Out-of-Frame = Y; Creates a PTC when Skipped = N; Codes for the Only Functional Domain = N; Codes for the Only Repeat Domain = N; Contains a LP/P In-Frame Deletion = N; ≥ 10% of CDS and Codes for Multiple Domains/Repeats = N	Indispensable
NM_015705	SGSM3	22	13.025	19.525	11.84	28.8	33.22	27.72	25.8	11.075	15.795	14.29	10.09	12.7	10.545	21.57	14.75	10.01	10.1354	First Coding Exon = N; Last Coding Exon = Y; UTR = N; Out-of-Frame = Y; Creates a PTC when Skipped = N; Codes for the Only Functional Domain = N; Codes for the Only Repeat Domain = N; Contains a LP/P In-Frame Deletion = N; ≥ 10% of CDS and Codes for Multiple Domains/Repeats = N	Indispensable
NM_001387430	SH2B1	1	0.965	1.315	1.05	0.885	1.66	2.2	1.17	0.725	1.22	1.355	0.7	0.53	0.45	4.155	2.62	1.28	6.49385	First Coding Exon = Y; Last Coding Exon = N; UTR = N; Out-of-Frame = N; Creates a PTC when Skipped = N; Codes for the Only Functional Domain = N; Codes for the Only Repeat Domain = N; Contains a LP/P In-Frame Deletion = N; ≥ 10% of CDS and Codes for Multiple Domains/Repeats = N	Indispensable
NM_001387430	SH2B1	3	0.965	1.315	1.05	0.885	1.66	2.2	1.17	0.725	1.22	1.355	0.7	0.53	0.45	4.155	2.62	1.28	6.49385	First Coding Exon = N; Last Coding Exon = N; UTR = N; Out-of-Frame = Y; Creates a PTC when Skipped = N; Codes for the Only Functional Domain = N; Codes for the Only Repeat Domain = N; Contains a LP/P In-Frame Deletion = N; ≥ 10% of CDS and Codes for Multiple Domains/Repeats = N	Indispensable
NM_001387430	SH2B1	6	0.965	1.315	1.05	0.885	1.66	2.2	1.17	0.725	1.22	1.355	0.7	0.53	0.45	4.155	2.62	1.28	6.49385	First Coding Exon = N; Last Coding Exon = N; UTR = N; Out-of-Frame = Y; Creates a PTC when Skipped = N; Codes for the Only Functional Domain = N; Codes for the Only Repeat Domain = N; Contains a LP/P In-Frame Deletion = N; ≥ 10% of CDS and Codes for Multiple Domains/Repeats = N	Indispensable
NM_001387430	SH2B1	7	0.965	1.315	1.05	0.885	1.66	2.2	1.17	0.725	1.22	1.355	0.7	0.53	0.45	4.155	2.62	1.28	6.49385	First Coding Exon = N; Last Coding Exon = N; UTR = N; Out-of-Frame = Y; Creates a PTC when Skipped = N; Codes for the Only Functional Domain = N; Codes for the Only Repeat Domain = N; Contains a LP/P In-Frame Deletion = N; ≥ 10% of CDS and Codes for Multiple Domains/Repeats = N	Indispensable
NM_001387430	SH2B1	4	0.965	1.315	1.05	0.885	1.66	2.2	1.17	0.725	1.22	1.355	0.7	0.53	0.45	4.155	2.62	1.28	6.49385	First Coding Exon = N; Last Coding Exon = N; UTR = N; Out-of-Frame = Y; Creates a PTC when Skipped = N; Codes for the Only Functional Domain = N; Codes for the Only Repeat Domain = N; Contains a LP/P In-Frame Deletion = N; ≥ 10% of CDS and Codes for Multiple Domains/Repeats = N	Indispensable
NM_001387430	SH2B1	8	0.965	1.315	1.05	0.885	1.66	2.2	1.17	0.725	1.22	1.355	0.7	0.53	0.45	4.155	2.62	1.28	6.49385	First Coding Exon = N; Last Coding Exon = Y; UTR = N; Out-of-Frame = N; Creates a PTC when Skipped = N; Codes for the Only Functional Domain = N; Codes for the Only Repeat Domain = N; Contains a LP/P In-Frame Deletion = N; ≥ 10% of CDS and Codes for Multiple Domains/Repeats = N	Indispensable
NM_005475	SH2B3	2	3.385	3.455	2.87	2.845	3.2	4.39	3.965	3.17	3.47	2.8	2.54	4.94	3.215	19.845	18.99	4.17	4.17516	First Coding Exon = Y; Last Coding Exon = N; UTR = N; Out-of-Frame = N; Creates a PTC when Skipped = N; Codes for the Only Functional Domain = N; Codes for the Only Repeat Domain = N; Contains a LP/P In-Frame Deletion = N; ≥ 10% of CDS and Codes for Multiple Domains/Repeats = N	Indispensable
NM_005475	SH2B3	4	3.385	3.455	2.87	2.845	3.2	4.39	3.965	3.17	3.47	2.8	2.54	4.94	3.215	19.845	18.99	4.17	4.17516	First Coding Exon = N; Last Coding Exon = N; UTR = N; Out-of-Frame = Y; Creates a PTC when Skipped = N; Codes for the Only Functional Domain = N; Codes for the Only Repeat Domain = N; Contains a LP/P In-Frame Deletion = N; ≥ 10% of CDS and Codes for Multiple Domains/Repeats = N	Indispensable
NM_005475	SH2B3	6	3.385	3.455	2.87	2.845	3.2	4.39	3.965	3.17	3.47	2.8	2.54	4.94	3.215	19.845	18.99	4.17	4.17516	First Coding Exon = N; Last Coding Exon = N; UTR = N; Out-of-Frame = Y; Creates a PTC when Skipped = N; Codes for the Only Functional Domain = N; Codes for the Only Repeat Domain = N; Contains a LP/P In-Frame Deletion = N; ≥ 10% of CDS and Codes for Multiple Domains/Repeats = N	Indispensable
NM_005475	SH2B3	7	3.385	3.455	2.87	2.845	3.2	4.39	3.965	3.17	3.47	2.8	2.54	4.94	3.215	19.845	18.99	4.17	4.17516	First Coding Exon = N; Last Coding Exon = N; UTR = N; Out-of-Frame = Y; Creates a PTC when Skipped = N; Codes for the Only Functional Domain = N; Codes for the Only Repeat Domain = N; Contains a LP/P In-Frame Deletion = N; ≥ 10% of CDS and Codes for Multiple Domains/Repeats = N	Indispensable
NM_005475	SH2B3	1	3.385	3.455	2.87	2.845	3.2	4.39	3.965	3.17	3.47	2.8	2.54	4.94	3.215	19.845	18.99	4.17	4.17516	First Coding Exon = N; Last Coding Exon = N; UTR = Y; Out-of-Frame = Y; Creates a PTC when Skipped = N; Codes for the Only Functional Domain = N; Codes for the Only Repeat Domain = N; Contains a LP/P In-Frame Deletion = N; ≥ 10% of CDS and Codes for Multiple Domains/Repeats = N	Indispensable
NM_005475	SH2B3	5	3.385	3.455	2.87	2.845	3.2	4.39	3.965	3.17	3.47	2.8	2.54	4.94	3.215	19.845	18.99	4.17	4.17516	First Coding Exon = N; Last Coding Exon = N; UTR = N; Out-of-Frame = Y; Creates a PTC when Skipped = N; Codes for the Only Functional Domain = N; Codes for the Only Repeat Domain = N; Contains a LP/P In-Frame Deletion = N; ≥ 10% of CDS and Codes for Multiple Domains/Repeats = N	Indispensable
NM_005475	SH2B3	8	3.385	3.455	2.87	2.845	3.2	4.39	3.965	3.17	3.47	2.8	2.54	4.94	3.215	19.845	18.99	4.17	4.17516	First Coding Exon = N; Last Coding Exon = Y; UTR = N; Out-of-Frame = Y; Creates a PTC when Skipped = N; Codes for the Only Functional Domain = N; Codes for the Only Repeat Domain = N; Contains a LP/P In-Frame Deletion = N; ≥ 10% of CDS and Codes for Multiple Domains/Repeats = N	Indispensable
NM_002351	SH2D1A	1	0	0.01	0.01	0	0	0	0	0.02	0.06	0.08	0.04	0.2	0.05	0.215	0	0.36	0	First Coding Exon = Y; Last Coding Exon = N; UTR = N; Out-of-Frame = Y; Creates a PTC when Skipped = N; Codes for the Only Functional Domain = Y; Codes for the Only Repeat Domain = N; Contains a LP/P In-Frame Deletion = N; ≥ 10% of CDS and Codes for Multiple Domains/Repeats = N	Indispensable
NM_002351	SH2D1A	2	0	0.01	0.01	0	0	0	0	0.02	0.06	0.08	0.04	0.2	0.05	0.215	0	0.36	0	First Coding Exon = N; Last Coding Exon = N; UTR = N; Out-of-Frame = Y; Creates a PTC when Skipped = N; Codes for the Only Functional Domain = Y; Codes for the Only Repeat Domain = N; Contains a LP/P In-Frame Deletion = N; ≥ 10% of CDS and Codes for Multiple Domains/Repeats = N	Indispensable
NM_002351	SH2D1A	3	0	0.01	0.01	0	0	0	0	0.02	0.06	0.08	0.04	0.2	0.05	0.215	0	0.36	0	First Coding Exon = N; Last Coding Exon = N; UTR = N; Out-of-Frame = Y; Creates a PTC when Skipped = N; Codes for the Only Functional Domain = Y; Codes for the Only Repeat Domain = N; Contains a LP/P In-Frame Deletion = N; ≥ 10% of CDS and Codes for Multiple Domains/Repeats = N	Indispensable
NM_002351	SH2D1A	4	0	0.01	0.01	0	0	0	0	0.02	0.06	0.08	0.04	0.2	0.05	0.215	0	0.36	0	First Coding Exon = N; Last Coding Exon = Y; UTR = N; Out-of-Frame = Y; Creates a PTC when Skipped = N; Codes for the Only Functional Domain = N; Codes for the Only Repeat Domain = N; Contains a LP/P In-Frame Deletion = N; ≥ 10% of CDS and Codes for Multiple Domains/Repeats = N	Indispensable
NM_001122681	SH3BP2	2	3.105	2.585	4.92	2.47	3.3	3.08	2.57	2.355	3.805	2.82	4.25	2.3	4.215	5.37	3.72	5.76	5.98323	First Coding Exon = Y; Last Coding Exon = N; UTR = N; Out-of-Frame = Y; Creates a PTC when Skipped = N; Codes for the Only Functional Domain = N; Codes for the Only Repeat Domain = N; Contains a LP/P In-Frame Deletion = N; ≥ 10% of CDS and Codes for Multiple Domains/Repeats = N	Indispensable
NM_001122681	SH3BP2	3	3.105	2.585	4.92	2.47	3.3	3.08	2.57	2.355	3.805	2.82	4.25	2.3	4.215	5.37	3.72	5.76	5.98323	First Coding Exon = N; Last Coding Exon = N; UTR = N; Out-of-Frame = Y; Creates a PTC when Skipped = N; Codes for the Only Functional Domain = N; Codes for the Only Repeat Domain = N; Contains a LP/P In-Frame Deletion = N; ≥ 10% of CDS and Codes for Multiple Domains/Repeats = N	Indispensable
NM_001122681	SH3BP2	4	3.105	2.585	4.92	2.47	3.3	3.08	2.57	2.355	3.805	2.82	4.25	2.3	4.215	5.37	3.72	5.76	5.98323	First Coding Exon = N; Last Coding Exon = N; UTR = N; Out-of-Frame = Y; Creates a PTC when Skipped = N; Codes for the Only Functional Domain = N; Codes for the Only Repeat Domain = N; Contains a LP/P In-Frame Deletion = N; ≥ 10% of CDS and Codes for Multiple Domains/Repeats = N	Indispensable
NM_001122681	SH3BP2	5	3.105	2.585	4.92	2.47	3.3	3.08	2.57	2.355	3.805	2.82	4.25	2.3	4.215	5.37	3.72	5.76	5.98323	First Coding Exon = N; Last Coding Exon = N; UTR = N; Out-of-Frame = Y; Creates a PTC when Skipped = N; Codes for the Only Functional Domain = N; Codes for the Only Repeat Domain = N; Contains a LP/P In-Frame Deletion = N; ≥ 10% of CDS and Codes for Multiple Domains/Repeats = N	Indispensable
NM_001122681	SH3BP2	10	3.105	2.585	4.92	2.47	3.3	3.08	2.57	2.355	3.805	2.82	4.25	2.3	4.215	5.37	3.72	5.76	5.98323	First Coding Exon = N; Last Coding Exon = N; UTR = N; Out-of-Frame = Y; Creates a PTC when Skipped = N; Codes for the Only Functional Domain = N; Codes for the Only Repeat Domain = N; Contains a LP/P In-Frame Deletion = N; ≥ 10% of CDS and Codes for Multiple Domains/Repeats = N	Indispensable
NM_001122681	SH3BP2	11	3.105	2.585	4.92	2.47	3.3	3.08	2.57	2.355	3.805	2.82	4.25	2.3	4.215	5.37	3.72	5.76	5.98323	First Coding Exon = N; Last Coding Exon = N; UTR = N; Out-of-Frame = Y; Creates a PTC when Skipped = N; Codes for the Only Functional Domain = N; Codes for the Only Repeat Domain = N; Contains a LP/P In-Frame Deletion = N; ≥ 10% of CDS and Codes for Multiple Domains/Repeats = N	Indispensable
NM_001122681	SH3BP2	13	3.105	2.585	4.92	2.47	3.3	3.08	2.57	2.355	3.805	2.82	4.25	2.3	4.215	5.37	3.72	5.76	5.98323	First Coding Exon = N; Last Coding Exon = Y; UTR = N; Out-of-Frame = Y; Creates a PTC when Skipped = N; Codes for the Only Functional Domain = N; Codes for the Only Repeat Domain = N; Contains a LP/P In-Frame Deletion = N; ≥ 10% of CDS and Codes for Multiple Domains/Repeats = N	Indispensable
NM_001122681	SH3BP2	1	3.105	2.585	4.92	2.47	3.3	3.08	2.57	2.355	3.805	2.82	4.25	2.3	4.215	5.37	3.72	5.76	5.98323	First Coding Exon = N; Last Coding Exon = N; UTR = Y; Out-of-Frame = N; Creates a PTC when Skipped = N; Codes for the Only Functional Domain = N; Codes for the Only Repeat Domain = N; Contains a LP/P In-Frame Deletion = N; ≥ 10% of CDS and Codes for Multiple Domains/Repeats = N	Indispensable
NM_001122681	SH3BP2	6	3.105	2.585	4.92	2.47	3.3	3.08	2.57	2.355	3.805	2.82	4.25	2.3	4.215	5.37	3.72	5.76	5.98323	First Coding Exon = N; Last Coding Exon = N; UTR = N; Out-of-Frame = Y; Creates a PTC when Skipped = N; Codes for the Only Functional Domain = N; Codes for the Only Repeat Domain = N; Contains a LP/P In-Frame Deletion = N; ≥ 10% of CDS and Codes for Multiple Domains/Repeats = N	Indispensable
NM_001122681	SH3BP2	8	3.105	2.585	4.92	2.47	3.3	3.08	2.57	2.355	3.805	2.82	4.25	2.3	4.215	5.37	3.72	5.76	5.98323	First Coding Exon = N; Last Coding Exon = N; UTR = N; Out-of-Frame = Y; Creates a PTC when Skipped = N; Codes for the Only Functional Domain = N; Codes for the Only Repeat Domain = N; Contains a LP/P In-Frame Deletion = N; ≥ 10% of CDS and Codes for Multiple Domains/Repeats = N	Indispensable
NM_001122681	SH3BP2	9	3.105	2.585	4.92	2.47	3.3	3.08	2.57	2.355	3.805	2.82	4.25	2.3	4.215	5.37	3.72	5.76	5.98323	First Coding Exon = N; Last Coding Exon = N; UTR = N; Out-of-Frame = Y; Creates a PTC when Skipped = N; Codes for the Only Functional Domain = N; Codes for the Only Repeat Domain = N; Contains a LP/P In-Frame Deletion = N; ≥ 10% of CDS and Codes for Multiple Domains/Repeats = N	Indispensable
NM_003025	SH3GL1	3	12.02	19.175	12	33.97	36.48	28.46	26.76	13.785	12.85	14.005	9.73	14.81	10.45	30.2	70.55	14.11	6.86526	First Coding Exon = N; Last Coding Exon = N; UTR = N; Out-of-Frame = Y; Creates a PTC when Skipped = N; Codes for the Only Functional Domain = N; Codes for the Only Repeat Domain = N; Contains a LP/P In-Frame Deletion = N; ≥ 10% of CDS and Codes for Multiple Domains/Repeats = N	Indispensable
NM_003025	SH3GL1	5	12.02	19.175	12	33.97	36.48	28.46	26.76	13.785	12.85	14.005	9.73	14.81	10.45	30.2	70.55	14.11	6.86526	First Coding Exon = N; Last Coding Exon = N; UTR = N; Out-of-Frame = Y; Creates a PTC when Skipped = N; Codes for the Only Functional Domain = N; Codes for the Only Repeat Domain = N; Contains a LP/P In-Frame Deletion = N; ≥ 10% of CDS and Codes for Multiple Domains/Repeats = N	Indispensable
NM_003025	SH3GL1	7	12.02	19.175	12	33.97	36.48	28.46	26.76	13.785	12.85	14.005	9.73	14.81	10.45	30.2	70.55	14.11	6.86526	First Coding Exon = N; Last Coding Exon = N; UTR = N; Out-of-Frame = Y; Creates a PTC when Skipped = N; Codes for the Only Functional Domain = N; Codes for the Only Repeat Domain = N; Contains a LP/P In-Frame Deletion = N; ≥ 10% of CDS and Codes for Multiple Domains/Repeats = N	Indispensable
NM_003025	SH3GL1	8	12.02	19.175	12	33.97	36.48	28.46	26.76	13.785	12.85	14.005	9.73	14.81	10.45	30.2	70.55	14.11	6.86526	First Coding Exon = N; Last Coding Exon = N; UTR = N; Out-of-Frame = Y; Creates a PTC when Skipped = N; Codes for the Only Functional Domain = N; Codes for the Only Repeat Domain = N; Contains a LP/P In-Frame Deletion = N; ≥ 10% of CDS and Codes for Multiple Domains/Repeats = N	Indispensable
NM_003025	SH3GL1	10	12.02	19.175	12	33.97	36.48	28.46	26.76	13.785	12.85	14.005	9.73	14.81	10.45	30.2	70.55	14.11	6.86526	First Coding Exon = N; Last Coding Exon = Y; UTR = N; Out-of-Frame = Y; Creates a PTC when Skipped = N; Codes for the Only Functional Domain = N; Codes for the Only Repeat Domain = N; Contains a LP/P In-Frame Deletion = N; ≥ 10% of CDS and Codes for Multiple Domains/Repeats = N	Indispensable
NM_003025	SH3GL1	1	12.02	19.175	12	33.97	36.48	28.46	26.76	13.785	12.85	14.005	9.73	14.81	10.45	30.2	70.55	14.11	6.86526	First Coding Exon = Y; Last Coding Exon = N; UTR = N; Out-of-Frame = N; Creates a PTC when Skipped = N; Codes for the Only Functional Domain = N; Codes for the Only Repeat Domain = N; Contains a LP/P In-Frame Deletion = N; ≥ 10% of CDS and Codes for Multiple Domains/Repeats = N	Indispensable
NM_031892	SH3KBP1	1	2.935	4.615	2.54	0.91	1.11	4.18	5.33	2.36	4.525	3.085	1.99	5.24	3.47	35.28	5.86	1.17	0.102258	First Coding Exon = Y; Last Coding Exon = N; UTR = N; Out-of-Frame = Y; Creates a PTC when Skipped = N; Codes for the Only Functional Domain = N; Codes for the Only Repeat Domain = N; Contains a LP/P In-Frame Deletion = N; ≥ 10% of CDS and Codes for Multiple Domains/Repeats = N	Indispensable
NM_031892	SH3KBP1	2	2.935	4.615	2.54	0.91	1.11	4.18	5.33	2.36	4.525	3.085	1.99	5.24	3.47	35.28	5.86	1.17	0.102258	First Coding Exon = N; Last Coding Exon = N; UTR = N; Out-of-Frame = Y; Creates a PTC when Skipped = N; Codes for the Only Functional Domain = N; Codes for the Only Repeat Domain = N; Contains a LP/P In-Frame Deletion = N; ≥ 10% of CDS and Codes for Multiple Domains/Repeats = N	Indispensable
NM_031892	SH3KBP1	3	2.935	4.615	2.54	0.91	1.11	4.18	5.33	2.36	4.525	3.085	1.99	5.24	3.47	35.28	5.86	1.17	0.102258	First Coding Exon = N; Last Coding Exon = N; UTR = N; Out-of-Frame = Y; Creates a PTC when Skipped = N; Codes for the Only Functional Domain = N; Codes for the Only Repeat Domain = N; Contains a LP/P In-Frame Deletion = N; ≥ 10% of CDS and Codes for Multiple Domains/Repeats = N	Indispensable
NM_031892	SH3KBP1	4	2.935	4.615	2.54	0.91	1.11	4.18	5.33	2.36	4.525	3.085	1.99	5.24	3.47	35.28	5.86	1.17	0.102258	First Coding Exon = N; Last Coding Exon = N; UTR = N; Out-of-Frame = Y; Creates a PTC when Skipped = N; Codes for the Only Functional Domain = N; Codes for the Only Repeat Domain = N; Contains a LP/P In-Frame Deletion = N; ≥ 10% of CDS and Codes for Multiple Domains/Repeats = N	Indispensable
NM_031892	SH3KBP1	5	2.935	4.615	2.54	0.91	1.11	4.18	5.33	2.36	4.525	3.085	1.99	5.24	3.47	35.28	5.86	1.17	0.102258	First Coding Exon = N; Last Coding Exon = N; UTR = N; Out-of-Frame = Y; Creates a PTC when Skipped = N; Codes for the Only Functional Domain = N; Codes for the Only Repeat Domain = N; Contains a LP/P In-Frame Deletion = N; ≥ 10% of CDS and Codes for Multiple Domains/Repeats = N	Indispensable
NM_031892	SH3KBP1	7	2.935	4.615	2.54	0.91	1.11	4.18	5.33	2.36	4.525	3.085	1.99	5.24	3.47	35.28	5.86	1.17	0.102258	First Coding Exon = N; Last Coding Exon = N; UTR = N; Out-of-Frame = Y; Creates a PTC when Skipped = N; Codes for the Only Functional Domain = N; Codes for the Only Repeat Domain = N; Contains a LP/P In-Frame Deletion = N; ≥ 10% of CDS and Codes for Multiple Domains/Repeats = N	Indispensable
NM_031892	SH3KBP1	8	2.935	4.615	2.54	0.91	1.11	4.18	5.33	2.36	4.525	3.085	1.99	5.24	3.47	35.28	5.86	1.17	0.102258	First Coding Exon = N; Last Coding Exon = N; UTR = N; Out-of-Frame = Y; Creates a PTC when Skipped = N; Codes for the Only Functional Domain = N; Codes for the Only Repeat Domain = N; Contains a LP/P In-Frame Deletion = N; ≥ 10% of CDS and Codes for Multiple Domains/Repeats = N	Indispensable
NM_031892	SH3KBP1	6	2.935	4.615	2.54	0.91	1.11	4.18	5.33	2.36	4.525	3.085	1.99	5.24	3.47	35.28	5.86	1.17	0.102258	First Coding Exon = N; Last Coding Exon = N; UTR = N; Out-of-Frame = Y; Creates a PTC when Skipped = N; Codes for the Only Functional Domain = N; Codes for the Only Repeat Domain = N; Contains a LP/P In-Frame Deletion = N; ≥ 10% of CDS and Codes for Multiple Domains/Repeats = N	Indispensable
NM_031892	SH3KBP1	10	2.935	4.615	2.54	0.91	1.11	4.18	5.33	2.36	4.525	3.085	1.99	5.24	3.47	35.28	5.86	1.17	0.102258	First Coding Exon = N; Last Coding Exon = N; UTR = N; Out-of-Frame = Y; Creates a PTC when Skipped = N; Codes for the Only Functional Domain = N; Codes for the Only Repeat Domain = N; Contains a LP/P In-Frame Deletion = N; ≥ 10% of CDS and Codes for Multiple Domains/Repeats = N	Indispensable
NM_031892	SH3KBP1	12	2.935	4.615	2.54	0.91	1.11	4.18	5.33	2.36	4.525	3.085	1.99	5.24	3.47	35.28	5.86	1.17	0.102258	First Coding Exon = N; Last Coding Exon = N; UTR = N; Out-of-Frame = Y; Creates a PTC when Skipped = N; Codes for the Only Functional Domain = N; Codes for the Only Repeat Domain = N; Contains a LP/P In-Frame Deletion = N; ≥ 10% of CDS and Codes for Multiple Domains/Repeats = N	Indispensable
NM_031892	SH3KBP1	13	2.935	4.615	2.54	0.91	1.11	4.18	5.33	2.36	4.525	3.085	1.99	5.24	3.47	35.28	5.86	1.17	0.102258	First Coding Exon = N; Last Coding Exon = N; UTR = N; Out-of-Frame = Y; Creates a PTC when Skipped = N; Codes for the Only Functional Domain = N; Codes for the Only Repeat Domain = N; Contains a LP/P In-Frame Deletion = N; ≥ 10% of CDS and Codes for Multiple Domains/Repeats = N	Indispensable
NM_031892	SH3KBP1	14	2.935	4.615	2.54	0.91	1.11	4.18	5.33	2.36	4.525	3.085	1.99	5.24	3.47	35.28	5.86	1.17	0.102258	First Coding Exon = N; Last Coding Exon = N; UTR = N; Out-of-Frame = Y; Creates a PTC when Skipped = N; Codes for the Only Functional Domain = N; Codes for the Only Repeat Domain = N; Contains a LP/P In-Frame Deletion = N; ≥ 10% of CDS and Codes for Multiple Domains/Repeats = N	Indispensable
NM_031892	SH3KBP1	16	2.935	4.615	2.54	0.91	1.11	4.18	5.33	2.36	4.525	3.085	1.99	5.24	3.47	35.28	5.86	1.17	0.102258	First Coding Exon = N; Last Coding Exon = N; UTR = N; Out-of-Frame = Y; Creates a PTC when Skipped = N; Codes for the Only Functional Domain = N; Codes for the Only Repeat Domain = N; Contains a LP/P In-Frame Deletion = N; ≥ 10% of CDS and Codes for Multiple Domains/Repeats = N	Indispensable
NM_031892	SH3KBP1	17	2.935	4.615	2.54	0.91	1.11	4.18	5.33	2.36	4.525	3.085	1.99	5.24	3.47	35.28	5.86	1.17	0.102258	First Coding Exon = N; Last Coding Exon = N; UTR = N; Out-of-Frame = Y; Creates a PTC when Skipped = N; Codes for the Only Functional Domain = N; Codes for the Only Repeat Domain = N; Contains a LP/P In-Frame Deletion = N; ≥ 10% of CDS and Codes for Multiple Domains/Repeats = N	Indispensable
NM_031892	SH3KBP1	18	2.935	4.615	2.54	0.91	1.11	4.18	5.33	2.36	4.525	3.085	1.99	5.24	3.47	35.28	5.86	1.17	0.102258	First Coding Exon = N; Last Coding Exon = Y; UTR = N; Out-of-Frame = Y; Creates a PTC when Skipped = N; Codes for the Only Functional Domain = N; Codes for the Only Repeat Domain = N; Contains a LP/P In-Frame Deletion = N; ≥ 10% of CDS and Codes for Multiple Domains/Repeats = N	Indispensable
NM_001017995	SH3PXD2B	9	2.84	2.46	2.44	9.195	10.76	3.36	2.47	2.675	2.505	2.26	2.35	3.77	2.54	0.11	15.56	0.68	4.71382	First Coding Exon = N; Last Coding Exon = N; UTR = N; Out-of-Frame = Y; Creates a PTC when Skipped = N; Codes for the Only Functional Domain = N; Codes for the Only Repeat Domain = N; Contains a LP/P In-Frame Deletion = N; ≥ 10% of CDS and Codes for Multiple Domains/Repeats = N	Indispensable
NM_001017995	SH3PXD2B	10	2.84	2.46	2.44	9.195	10.76	3.36	2.47	2.675	2.505	2.26	2.35	3.77	2.54	0.11	15.56	0.68	4.71382	First Coding Exon = N; Last Coding Exon = N; UTR = N; Out-of-Frame = Y; Creates a PTC when Skipped = N; Codes for the Only Functional Domain = N; Codes for the Only Repeat Domain = N; Contains a LP/P In-Frame Deletion = N; ≥ 10% of CDS and Codes for Multiple Domains/Repeats = N	Indispensable
NM_001017995	SH3PXD2B	13	2.84	2.46	2.44	9.195	10.76	3.36	2.47	2.675	2.505	2.26	2.35	3.77	2.54	0.11	15.56	0.68	4.71382	First Coding Exon = N; Last Coding Exon = Y; UTR = N; Out-of-Frame = Y; Creates a PTC when Skipped = N; Codes for the Only Functional Domain = N; Codes for the Only Repeat Domain = N; Contains a LP/P In-Frame Deletion = N; ≥ 10% of CDS and Codes for Multiple Domains/Repeats = Y	Indispensable
NM_001017995	SH3PXD2B	1	2.84	2.46	2.44	9.195	10.76	3.36	2.47	2.675	2.505	2.26	2.35	3.77	2.54	0.11	15.56	0.68	4.71382	First Coding Exon = Y; Last Coding Exon = N; UTR = N; Out-of-Frame = N; Creates a PTC when Skipped = N; Codes for the Only Functional Domain = N; Codes for the Only Repeat Domain = N; Contains a LP/P In-Frame Deletion = N; ≥ 10% of CDS and Codes for Multiple Domains/Repeats = N	Indispensable
NM_001017995	SH3PXD2B	3	2.84	2.46	2.44	9.195	10.76	3.36	2.47	2.675	2.505	2.26	2.35	3.77	2.54	0.11	15.56	0.68	4.71382	First Coding Exon = N; Last Coding Exon = N; UTR = N; Out-of-Frame = Y; Creates a PTC when Skipped = N; Codes for the Only Functional Domain = N; Codes for the Only Repeat Domain = N; Contains a LP/P In-Frame Deletion = N; ≥ 10% of CDS and Codes for Multiple Domains/Repeats = N	Indispensable
NM_001017995	SH3PXD2B	4	2.84	2.46	2.44	9.195	10.76	3.36	2.47	2.675	2.505	2.26	2.35	3.77	2.54	0.11	15.56	0.68	4.71382	First Coding Exon = N; Last Coding Exon = N; UTR = N; Out-of-Frame = Y; Creates a PTC when Skipped = N; Codes for the Only Functional Domain = N; Codes for the Only Repeat Domain = N; Contains a LP/P In-Frame Deletion = N; ≥ 10% of CDS and Codes for Multiple Domains/Repeats = N	Indispensable
NM_001017995	SH3PXD2B	5	2.84	2.46	2.44	9.195	10.76	3.36	2.47	2.675	2.505	2.26	2.35	3.77	2.54	0.11	15.56	0.68	4.71382	First Coding Exon = N; Last Coding Exon = N; UTR = N; Out-of-Frame = Y; Creates a PTC when Skipped = N; Codes for the Only Functional Domain = N; Codes for the Only Repeat Domain = N; Contains a LP/P In-Frame Deletion = N; ≥ 10% of CDS and Codes for Multiple Domains/Repeats = N	Indispensable
NM_001017995	SH3PXD2B	6	2.84	2.46	2.44	9.195	10.76	3.36	2.47	2.675	2.505	2.26	2.35	3.77	2.54	0.11	15.56	0.68	4.71382	First Coding Exon = N; Last Coding Exon = N; UTR = N; Out-of-Frame = Y; Creates a PTC when Skipped = N; Codes for the Only Functional Domain = N; Codes for the Only Repeat Domain = N; Contains a LP/P In-Frame Deletion = N; ≥ 10% of CDS and Codes for Multiple Domains/Repeats = N	Indispensable
NM_001017995	SH3PXD2B	11	2.84	2.46	2.44	9.195	10.76	3.36	2.47	2.675	2.505	2.26	2.35	3.77	2.54	0.11	15.56	0.68	4.71382	First Coding Exon = N; Last Coding Exon = N; UTR = N; Out-of-Frame = Y; Creates a PTC when Skipped = N; Codes for the Only Functional Domain = N; Codes for the Only Repeat Domain = N; Contains a LP/P In-Frame Deletion = N; ≥ 10% of CDS and Codes for Multiple Domains/Repeats = N	Indispensable
NM_024577	SH3TC2	6	0.82	0.24	0.53	0.15	0.19	0.44	0.35	1.18	0.59	0.32	0.83	2.95	1.56	0	0.03	0.01	5.23228	First Coding Exon = N; Last Coding Exon = N; UTR = N; Out-of-Frame = Y; Creates a PTC when Skipped = N; Codes for the Only Functional Domain = N; Codes for the Only Repeat Domain = N; Contains a LP/P In-Frame Deletion = N; ≥ 10% of CDS and Codes for Multiple Domains/Repeats = N	Indispensable
NM_024577	SH3TC2	7	0.82	0.24	0.53	0.15	0.19	0.44	0.35	1.18	0.59	0.32	0.83	2.95	1.56	0	0.03	0.01	5.23228	First Coding Exon = N; Last Coding Exon = N; UTR = N; Out-of-Frame = Y; Creates a PTC when Skipped = N; Codes for the Only Functional Domain = N; Codes for the Only Repeat Domain = N; Contains a LP/P In-Frame Deletion = N; ≥ 10% of CDS and Codes for Multiple Domains/Repeats = N	Indispensable
NM_024577	SH3TC2	8	0.82	0.24	0.53	0.15	0.19	0.44	0.35	1.18	0.59	0.32	0.83	2.95	1.56	0	0.03	0.01	5.23228	First Coding Exon = N; Last Coding Exon = N; UTR = N; Out-of-Frame = Y; Creates a PTC when Skipped = N; Codes for the Only Functional Domain = N; Codes for the Only Repeat Domain = N; Contains a LP/P In-Frame Deletion = N; ≥ 10% of CDS and Codes for Multiple Domains/Repeats = N	Indispensable
NM_024577	SH3TC2	1	0.82	0.24	0.53	0.15	0.19	0.44	0.35	1.18	0.59	0.32	0.83	2.95	1.56	0	0.03	0.01	5.23228	First Coding Exon = Y; Last Coding Exon = N; UTR = N; Out-of-Frame = Y; Creates a PTC when Skipped = N; Codes for the Only Functional Domain = N; Codes for the Only Repeat Domain = N; Contains a LP/P In-Frame Deletion = N; ≥ 10% of CDS and Codes for Multiple Domains/Repeats = N	Indispensable
NM_024577	SH3TC2	3	0.82	0.24	0.53	0.15	0.19	0.44	0.35	1.18	0.59	0.32	0.83	2.95	1.56	0	0.03	0.01	5.23228	First Coding Exon = N; Last Coding Exon = N; UTR = N; Out-of-Frame = Y; Creates a PTC when Skipped = N; Codes for the Only Functional Domain = N; Codes for the Only Repeat Domain = N; Contains a LP/P In-Frame Deletion = N; ≥ 10% of CDS and Codes for Multiple Domains/Repeats = N	Indispensable
NM_024577	SH3TC2	4	0.82	0.24	0.53	0.15	0.19	0.44	0.35	1.18	0.59	0.32	0.83	2.95	1.56	0	0.03	0.01	5.23228	First Coding Exon = N; Last Coding Exon = N; UTR = N; Out-of-Frame = Y; Creates a PTC when Skipped = N; Codes for the Only Functional Domain = N; Codes for the Only Repeat Domain = N; Contains a LP/P In-Frame Deletion = N; ≥ 10% of CDS and Codes for Multiple Domains/Repeats = N	Indispensable
NM_024577	SH3TC2	9	0.82	0.24	0.53	0.15	0.19	0.44	0.35	1.18	0.59	0.32	0.83	2.95	1.56	0	0.03	0.01	5.23228	First Coding Exon = N; Last Coding Exon = N; UTR = N; Out-of-Frame = Y; Creates a PTC when Skipped = N; Codes for the Only Functional Domain = N; Codes for the Only Repeat Domain = N; Contains a LP/P In-Frame Deletion = N; ≥ 10% of CDS and Codes for Multiple Domains/Repeats = N	Indispensable
NM_024577	SH3TC2	12	0.82	0.24	0.53	0.15	0.19	0.44	0.35	1.18	0.59	0.32	0.83	2.95	1.56	0	0.03	0.01	5.23228	First Coding Exon = N; Last Coding Exon = N; UTR = N; Out-of-Frame = Y; Creates a PTC when Skipped = N; Codes for the Only Functional Domain = N; Codes for the Only Repeat Domain = N; Contains a LP/P In-Frame Deletion = N; ≥ 10% of CDS and Codes for Multiple Domains/Repeats = N	Indispensable
NM_024577	SH3TC2	13	0.82	0.24	0.53	0.15	0.19	0.44	0.35	1.18	0.59	0.32	0.83	2.95	1.56	0	0.03	0.01	5.23228	First Coding Exon = N; Last Coding Exon = N; UTR = N; Out-of-Frame = Y; Creates a PTC when Skipped = N; Codes for the Only Functional Domain = N; Codes for the Only Repeat Domain = N; Contains a LP/P In-Frame Deletion = N; ≥ 10% of CDS and Codes for Multiple Domains/Repeats = N	Indispensable
NM_024577	SH3TC2	15	0.82	0.24	0.53	0.15	0.19	0.44	0.35	1.18	0.59	0.32	0.83	2.95	1.56	0	0.03	0.01	5.23228	First Coding Exon = N; Last Coding Exon = N; UTR = N; Out-of-Frame = Y; Creates a PTC when Skipped = N; Codes for the Only Functional Domain = N; Codes for the Only Repeat Domain = N; Contains a LP/P In-Frame Deletion = N; ≥ 10% of CDS and Codes for Multiple Domains/Repeats = N	Indispensable
NM_024577	SH3TC2	16	0.82	0.24	0.53	0.15	0.19	0.44	0.35	1.18	0.59	0.32	0.83	2.95	1.56	0	0.03	0.01	5.23228	First Coding Exon = N; Last Coding Exon = N; UTR = N; Out-of-Frame = Y; Creates a PTC when Skipped = N; Codes for the Only Functional Domain = N; Codes for the Only Repeat Domain = N; Contains a LP/P In-Frame Deletion = Y; ≥ 10% of CDS and Codes for Multiple Domains/Repeats = N	Indispensable
NM_024577	SH3TC2	17	0.82	0.24	0.53	0.15	0.19	0.44	0.35	1.18	0.59	0.32	0.83	2.95	1.56	0	0.03	0.01	5.23228	First Coding Exon = N; Last Coding Exon = Y; UTR = N; Out-of-Frame = Y; Creates a PTC when Skipped = N; Codes for the Only Functional Domain = N; Codes for the Only Repeat Domain = N; Contains a LP/P In-Frame Deletion = N; ≥ 10% of CDS and Codes for Multiple Domains/Repeats = N	Indispensable
NM_024577	SH3TC2	11	0.82	0.24	0.53	0.15	0.19	0.44	0.35	1.18	0.59	0.32	0.83	2.95	1.56	0	0.03	0.01	5.23228	First Coding Exon = N; Last Coding Exon = N; UTR = N; Out-of-Frame = N; Creates a PTC when Skipped = N; Codes for the Only Functional Domain = N; Codes for the Only Repeat Domain = N; Contains a LP/P In-Frame Deletion = N; ≥ 10% of CDS and Codes for Multiple Domains/Repeats = Y	Indispensable
NM_016148	SHANK1	12	25.07	41.35	2.51	25.7	32.37	32.53	33.855	21.285	16.02	7.51	1.81	1.9	4.5	0	0.25	0.01	6.68024	First Coding Exon = N; Last Coding Exon = N; UTR = N; Out-of-Frame = Y; Creates a PTC when Skipped = N; Codes for the Only Functional Domain = N; Codes for the Only Repeat Domain = N; Contains a LP/P In-Frame Deletion = N; ≥ 10% of CDS and Codes for Multiple Domains/Repeats = N	Indispensable
NM_016148	SHANK1	16	25.07	41.35	2.51	25.7	32.37	32.53	33.855	21.285	16.02	7.51	1.81	1.9	4.5	0	0.25	0.01	6.68024	First Coding Exon = N; Last Coding Exon = N; UTR = N; Out-of-Frame = Y; Creates a PTC when Skipped = N; Codes for the Only Functional Domain = N; Codes for the Only Repeat Domain = N; Contains a LP/P In-Frame Deletion = N; ≥ 10% of CDS and Codes for Multiple Domains/Repeats = N	Indispensable
NM_016148	SHANK1	17	25.07	41.35	2.51	25.7	32.37	32.53	33.855	21.285	16.02	7.51	1.81	1.9	4.5	0	0.25	0.01	6.68024	First Coding Exon = N; Last Coding Exon = N; UTR = N; Out-of-Frame = Y; Creates a PTC when Skipped = N; Codes for the Only Functional Domain = N; Codes for the Only Repeat Domain = N; Contains a LP/P In-Frame Deletion = N; ≥ 10% of CDS and Codes for Multiple Domains/Repeats = N	Indispensable
NM_016148	SHANK1	18	25.07	41.35	2.51	25.7	32.37	32.53	33.855	21.285	16.02	7.51	1.81	1.9	4.5	0	0.25	0.01	6.68024	First Coding Exon = N; Last Coding Exon = N; UTR = N; Out-of-Frame = Y; Creates a PTC when Skipped = N; Codes for the Only Functional Domain = N; Codes for the Only Repeat Domain = N; Contains a LP/P In-Frame Deletion = N; ≥ 10% of CDS and Codes for Multiple Domains/Repeats = N	Indispensable
NM_016148	SHANK1	24	25.07	41.35	2.51	25.7	32.37	32.53	33.855	21.285	16.02	7.51	1.81	1.9	4.5	0	0.25	0.01	6.68024	First Coding Exon = N; Last Coding Exon = Y; UTR = N; Out-of-Frame = Y; Creates a PTC when Skipped = N; Codes for the Only Functional Domain = N; Codes for the Only Repeat Domain = N; Contains a LP/P In-Frame Deletion = N; ≥ 10% of CDS and Codes for Multiple Domains/Repeats = N	Indispensable
NM_016148	SHANK1	1	25.07	41.35	2.51	25.7	32.37	32.53	33.855	21.285	16.02	7.51	1.81	1.9	4.5	0	0.25	0.01	6.68024	First Coding Exon = N; Last Coding Exon = N; UTR = Y; Out-of-Frame = Y; Creates a PTC when Skipped = N; Codes for the Only Functional Domain = N; Codes for the Only Repeat Domain = N; Contains a LP/P In-Frame Deletion = N; ≥ 10% of CDS and Codes for Multiple Domains/Repeats = N	Indispensable
NM_016148	SHANK1	2	25.07	41.35	2.51	25.7	32.37	32.53	33.855	21.285	16.02	7.51	1.81	1.9	4.5	0	0.25	0.01	6.68024	First Coding Exon = Y; Last Coding Exon = N; UTR = N; Out-of-Frame = N; Creates a PTC when Skipped = N; Codes for the Only Functional Domain = N; Codes for the Only Repeat Domain = N; Contains a LP/P In-Frame Deletion = N; ≥ 10% of CDS and Codes for Multiple Domains/Repeats = N	Indispensable
NM_016148	SHANK1	5	25.07	41.35	2.51	25.7	32.37	32.53	33.855	21.285	16.02	7.51	1.81	1.9	4.5	0	0.25	0.01	6.68024	First Coding Exon = N; Last Coding Exon = N; UTR = N; Out-of-Frame = Y; Creates a PTC when Skipped = N; Codes for the Only Functional Domain = N; Codes for the Only Repeat Domain = N; Contains a LP/P In-Frame Deletion = N; ≥ 10% of CDS and Codes for Multiple Domains/Repeats = N	Indispensable
NM_016148	SHANK1	6	25.07	41.35	2.51	25.7	32.37	32.53	33.855	21.285	16.02	7.51	1.81	1.9	4.5	0	0.25	0.01	6.68024	First Coding Exon = N; Last Coding Exon = N; UTR = N; Out-of-Frame = Y; Creates a PTC when Skipped = N; Codes for the Only Functional Domain = N; Codes for the Only Repeat Domain = N; Contains a LP/P In-Frame Deletion = N; ≥ 10% of CDS and Codes for Multiple Domains/Repeats = N	Indispensable
NM_016148	SHANK1	10	25.07	41.35	2.51	25.7	32.37	32.53	33.855	21.285	16.02	7.51	1.81	1.9	4.5	0	0.25	0.01	6.68024	First Coding Exon = N; Last Coding Exon = N; UTR = N; Out-of-Frame = Y; Creates a PTC when Skipped = N; Codes for the Only Functional Domain = N; Codes for the Only Repeat Domain = N; Contains a LP/P In-Frame Deletion = N; ≥ 10% of CDS and Codes for Multiple Domains/Repeats = N	Indispensable
NM_016148	SHANK1	11	25.07	41.35	2.51	25.7	32.37	32.53	33.855	21.285	16.02	7.51	1.81	1.9	4.5	0	0.25	0.01	6.68024	First Coding Exon = N; Last Coding Exon = N; UTR = N; Out-of-Frame = Y; Creates a PTC when Skipped = N; Codes for the Only Functional Domain = N; Codes for the Only Repeat Domain = N; Contains a LP/P In-Frame Deletion = N; ≥ 10% of CDS and Codes for Multiple Domains/Repeats = N	Indispensable
NM_016148	SHANK1	14	25.07	41.35	2.51	25.7	32.37	32.53	33.855	21.285	16.02	7.51	1.81	1.9	4.5	0	0.25	0.01	6.68024	First Coding Exon = N; Last Coding Exon = N; UTR = N; Out-of-Frame = Y; Creates a PTC when Skipped = N; Codes for the Only Functional Domain = N; Codes for the Only Repeat Domain = N; Contains a LP/P In-Frame Deletion = N; ≥ 10% of CDS and Codes for Multiple Domains/Repeats = N	Indispensable
NM_016148	SHANK1	21	25.07	41.35	2.51	25.7	32.37	32.53	33.855	21.285	16.02	7.51	1.81	1.9	4.5	0	0.25	0.01	6.68024	First Coding Exon = N; Last Coding Exon = N; UTR = N; Out-of-Frame = Y; Creates a PTC when Skipped = N; Codes for the Only Functional Domain = N; Codes for the Only Repeat Domain = N; Contains a LP/P In-Frame Deletion = N; ≥ 10% of CDS and Codes for Multiple Domains/Repeats = N	Indispensable
NM_016148	SHANK1	22	25.07	41.35	2.51	25.7	32.37	32.53	33.855	21.285	16.02	7.51	1.81	1.9	4.5	0	0.25	0.01	6.68024	First Coding Exon = N; Last Coding Exon = N; UTR = N; Out-of-Frame = Y; Creates a PTC when Skipped = N; Codes for the Only Functional Domain = N; Codes for the Only Repeat Domain = N; Contains a LP/P In-Frame Deletion = N; ≥ 10% of CDS and Codes for Multiple Domains/Repeats = N	Indispensable
NM_016148	SHANK1	23	25.07	41.35	2.51	25.7	32.37	32.53	33.855	21.285	16.02	7.51	1.81	1.9	4.5	0	0.25	0.01	6.68024	First Coding Exon = N; Last Coding Exon = N; UTR = N; Out-of-Frame = Y; Creates a PTC when Skipped = N; Codes for the Only Functional Domain = N; Codes for the Only Repeat Domain = N; Contains a LP/P In-Frame Deletion = N; ≥ 10% of CDS and Codes for Multiple Domains/Repeats = N	Indispensable
NM_030974	SHARPIN	4	16.14	16.38	13.8	19.835	21.18	18.29	17.665	14.09	18.535	13.865	12.32	19.14	17.84	19.7	29.7	15.33	8.17736	First Coding Exon = N; Last Coding Exon = N; UTR = N; Out-of-Frame = Y; Creates a PTC when Skipped = N; Codes for the Only Functional Domain = Y; Codes for the Only Repeat Domain = N; Contains a LP/P In-Frame Deletion = N; ≥ 10% of CDS and Codes for Multiple Domains/Repeats = N	Indispensable
NM_030974	SHARPIN	5	16.14	16.38	13.8	19.835	21.18	18.29	17.665	14.09	18.535	13.865	12.32	19.14	17.84	19.7	29.7	15.33	8.17736	First Coding Exon = N; Last Coding Exon = N; UTR = N; Out-of-Frame = Y; Creates a PTC when Skipped = N; Codes for the Only Functional Domain = Y; Codes for the Only Repeat Domain = N; Contains a LP/P In-Frame Deletion = N; ≥ 10% of CDS and Codes for Multiple Domains/Repeats = N	Indispensable
NM_030974	SHARPIN	6	16.14	16.38	13.8	19.835	21.18	18.29	17.665	14.09	18.535	13.865	12.32	19.14	17.84	19.7	29.7	15.33	8.17736	First Coding Exon = N; Last Coding Exon = N; UTR = N; Out-of-Frame = Y; Creates a PTC when Skipped = N; Codes for the Only Functional Domain = Y; Codes for the Only Repeat Domain = N; Contains a LP/P In-Frame Deletion = N; ≥ 10% of CDS and Codes for Multiple Domains/Repeats = N	Indispensable
NM_030974	SHARPIN	1	16.14	16.38	13.8	19.835	21.18	18.29	17.665	14.09	18.535	13.865	12.32	19.14	17.84	19.7	29.7	15.33	8.17736	First Coding Exon = Y; Last Coding Exon = N; UTR = N; Out-of-Frame = N; Creates a PTC when Skipped = N; Codes for the Only Functional Domain = N; Codes for the Only Repeat Domain = N; Contains a LP/P In-Frame Deletion = N; ≥ 10% of CDS and Codes for Multiple Domains/Repeats = N	Indispensable
NM_030974	SHARPIN	2	16.14	16.38	13.8	19.835	21.18	18.29	17.665	14.09	18.535	13.865	12.32	19.14	17.84	19.7	29.7	15.33	8.17736	First Coding Exon = N; Last Coding Exon = N; UTR = N; Out-of-Frame = Y; Creates a PTC when Skipped = N; Codes for the Only Functional Domain = N; Codes for the Only Repeat Domain = N; Contains a LP/P In-Frame Deletion = N; ≥ 10% of CDS and Codes for Multiple Domains/Repeats = N	Indispensable
NM_030974	SHARPIN	7	16.14	16.38	13.8	19.835	21.18	18.29	17.665	14.09	18.535	13.865	12.32	19.14	17.84	19.7	29.7	15.33	8.17736	First Coding Exon = N; Last Coding Exon = N; UTR = N; Out-of-Frame = Y; Creates a PTC when Skipped = N; Codes for the Only Functional Domain = N; Codes for the Only Repeat Domain = N; Contains a LP/P In-Frame Deletion = N; ≥ 10% of CDS and Codes for Multiple Domains/Repeats = N	Indispensable
NM_030974	SHARPIN	8	16.14	16.38	13.8	19.835	21.18	18.29	17.665	14.09	18.535	13.865	12.32	19.14	17.84	19.7	29.7	15.33	8.17736	First Coding Exon = N; Last Coding Exon = Y; UTR = N; Out-of-Frame = N; Creates a PTC when Skipped = N; Codes for the Only Functional Domain = N; Codes for the Only Repeat Domain = N; Contains a LP/P In-Frame Deletion = N; ≥ 10% of CDS and Codes for Multiple Domains/Repeats = N	Indispensable
NM_030974	SHARPIN	9	16.14	16.38	13.8	19.835	21.18	18.29	17.665	14.09	18.535	13.865	12.32	19.14	17.84	19.7	29.7	15.33	8.17736	First Coding Exon = N; Last Coding Exon = N; UTR = Y; Out-of-Frame = Y; Creates a PTC when Skipped = N; Codes for the Only Functional Domain = N; Codes for the Only Repeat Domain = N; Contains a LP/P In-Frame Deletion = N; ≥ 10% of CDS and Codes for Multiple Domains/Repeats = N	Indispensable
NM_000193	SHH	1	0.305	0.495	0.31	0.14	0.3	0.52	0.625	0.22	1.145	0.715	0.29	0.07	0.41	0.01	0	3.7	0.387927	First Coding Exon = Y; Last Coding Exon = N; UTR = N; Out-of-Frame = N; Creates a PTC when Skipped = N; Codes for the Only Functional Domain = N; Codes for the Only Repeat Domain = N; Contains a LP/P In-Frame Deletion = N; ≥ 10% of CDS and Codes for Multiple Domains/Repeats = N	Indispensable
NM_000193	SHH	2	0.305	0.495	0.31	0.14	0.3	0.52	0.625	0.22	1.145	0.715	0.29	0.07	0.41	0.01	0	3.7	0.387927	First Coding Exon = N; Last Coding Exon = N; UTR = N; Out-of-Frame = Y; Creates a PTC when Skipped = N; Codes for the Only Functional Domain = N; Codes for the Only Repeat Domain = N; Contains a LP/P In-Frame Deletion = Y; ≥ 10% of CDS and Codes for Multiple Domains/Repeats = N	Indispensable
NM_000193	SHH	3	0.305	0.495	0.31	0.14	0.3	0.52	0.625	0.22	1.145	0.715	0.29	0.07	0.41	0.01	0	3.7	0.387927	First Coding Exon = N; Last Coding Exon = Y; UTR = N; Out-of-Frame = N; Creates a PTC when Skipped = N; Codes for the Only Functional Domain = N; Codes for the Only Repeat Domain = N; Contains a LP/P In-Frame Deletion = Y; ≥ 10% of CDS and Codes for Multiple Domains/Repeats = N	Indispensable
NM_005412	SHMT2	1	4.71	5.99	3.92	15.03	15.65	7.05	6.905	5.665	5.725	3.65	3.97	5.84	5.105	140.635	106.67	44.94	9.07045	First Coding Exon = Y; Last Coding Exon = N; UTR = N; Out-of-Frame = N; Creates a PTC when Skipped = N; Codes for the Only Functional Domain = N; Codes for the Only Repeat Domain = N; Contains a LP/P In-Frame Deletion = N; ≥ 10% of CDS and Codes for Multiple Domains/Repeats = N	Indispensable
NM_005412	SHMT2	3	4.71	5.99	3.92	15.03	15.65	7.05	6.905	5.665	5.725	3.65	3.97	5.84	5.105	140.635	106.67	44.94	9.07045	First Coding Exon = N; Last Coding Exon = N; UTR = N; Out-of-Frame = Y; Creates a PTC when Skipped = N; Codes for the Only Functional Domain = N; Codes for the Only Repeat Domain = N; Contains a LP/P In-Frame Deletion = N; ≥ 10% of CDS and Codes for Multiple Domains/Repeats = N	Indispensable
NM_005412	SHMT2	5	4.71	5.99	3.92	15.03	15.65	7.05	6.905	5.665	5.725	3.65	3.97	5.84	5.105	140.635	106.67	44.94	9.07045	First Coding Exon = N; Last Coding Exon = N; UTR = N; Out-of-Frame = Y; Creates a PTC when Skipped = N; Codes for the Only Functional Domain = N; Codes for the Only Repeat Domain = N; Contains a LP/P In-Frame Deletion = N; ≥ 10% of CDS and Codes for Multiple Domains/Repeats = N	Indispensable
NM_005412	SHMT2	7	4.71	5.99	3.92	15.03	15.65	7.05	6.905	5.665	5.725	3.65	3.97	5.84	5.105	140.635	106.67	44.94	9.07045	First Coding Exon = N; Last Coding Exon = N; UTR = N; Out-of-Frame = Y; Creates a PTC when Skipped = N; Codes for the Only Functional Domain = N; Codes for the Only Repeat Domain = N; Contains a LP/P In-Frame Deletion = N; ≥ 10% of CDS and Codes for Multiple Domains/Repeats = N	Indispensable
NM_005412	SHMT2	8	4.71	5.99	3.92	15.03	15.65	7.05	6.905	5.665	5.725	3.65	3.97	5.84	5.105	140.635	106.67	44.94	9.07045	First Coding Exon = N; Last Coding Exon = N; UTR = N; Out-of-Frame = Y; Creates a PTC when Skipped = N; Codes for the Only Functional Domain = N; Codes for the Only Repeat Domain = N; Contains a LP/P In-Frame Deletion = N; ≥ 10% of CDS and Codes for Multiple Domains/Repeats = N	Indispensable
NM_005412	SHMT2	9	4.71	5.99	3.92	15.03	15.65	7.05	6.905	5.665	5.725	3.65	3.97	5.84	5.105	140.635	106.67	44.94	9.07045	First Coding Exon = N; Last Coding Exon = N; UTR = N; Out-of-Frame = Y; Creates a PTC when Skipped = N; Codes for the Only Functional Domain = N; Codes for the Only Repeat Domain = N; Contains a LP/P In-Frame Deletion = N; ≥ 10% of CDS and Codes for Multiple Domains/Repeats = N	Indispensable
NM_005412	SHMT2	12	4.71	5.99	3.92	15.03	15.65	7.05	6.905	5.665	5.725	3.65	3.97	5.84	5.105	140.635	106.67	44.94	9.07045	First Coding Exon = N; Last Coding Exon = Y; UTR = N; Out-of-Frame = N; Creates a PTC when Skipped = N; Codes for the Only Functional Domain = N; Codes for the Only Repeat Domain = N; Contains a LP/P In-Frame Deletion = N; ≥ 10% of CDS and Codes for Multiple Domains/Repeats = N	Indispensable
NM_001378211	SHOC1	1	0	0	0	0	0	0	0	0	0	0	0	0	0	0	0	0	0.00232464	First Coding Exon = N; Last Coding Exon = N; UTR = Y; Out-of-Frame = Y; Creates a PTC when Skipped = N; Codes for the Only Functional Domain = N; Codes for the Only Repeat Domain = N; Contains a LP/P In-Frame Deletion = N; ≥ 10% of CDS and Codes for Multiple Domains/Repeats = N	Indispensable
NM_001378211	SHOC1	2	0	0	0	0	0	0	0	0	0	0	0	0	0	0	0	0	0.00232464	First Coding Exon = Y; Last Coding Exon = N; UTR = N; Out-of-Frame = Y; Creates a PTC when Skipped = N; Codes for the Only Functional Domain = N; Codes for the Only Repeat Domain = N; Contains a LP/P In-Frame Deletion = N; ≥ 10% of CDS and Codes for Multiple Domains/Repeats = N	Indispensable
NM_001378211	SHOC1	3	0	0	0	0	0	0	0	0	0	0	0	0	0	0	0	0	0.00232464	First Coding Exon = N; Last Coding Exon = N; UTR = N; Out-of-Frame = Y; Creates a PTC when Skipped = N; Codes for the Only Functional Domain = N; Codes for the Only Repeat Domain = N; Contains a LP/P In-Frame Deletion = N; ≥ 10% of CDS and Codes for Multiple Domains/Repeats = N	Indispensable
NM_001378211	SHOC1	4	0	0	0	0	0	0	0	0	0	0	0	0	0	0	0	0	0.00232464	First Coding Exon = N; Last Coding Exon = N; UTR = N; Out-of-Frame = Y; Creates a PTC when Skipped = N; Codes for the Only Functional Domain = N; Codes for the Only Repeat Domain = N; Contains a LP/P In-Frame Deletion = N; ≥ 10% of CDS and Codes for Multiple Domains/Repeats = N	Indispensable
NM_001378211	SHOC1	5	0	0	0	0	0	0	0	0	0	0	0	0	0	0	0	0	0.00232464	First Coding Exon = N; Last Coding Exon = N; UTR = N; Out-of-Frame = Y; Creates a PTC when Skipped = N; Codes for the Only Functional Domain = N; Codes for the Only Repeat Domain = N; Contains a LP/P In-Frame Deletion = N; ≥ 10% of CDS and Codes for Multiple Domains/Repeats = N	Indispensable
NM_001378211	SHOC1	6	0	0	0	0	0	0	0	0	0	0	0	0	0	0	0	0	0.00232464	First Coding Exon = N; Last Coding Exon = N; UTR = N; Out-of-Frame = Y; Creates a PTC when Skipped = N; Codes for the Only Functional Domain = N; Codes for the Only Repeat Domain = N; Contains a LP/P In-Frame Deletion = N; ≥ 10% of CDS and Codes for Multiple Domains/Repeats = N	Indispensable
NM_001378211	SHOC1	7	0	0	0	0	0	0	0	0	0	0	0	0	0	0	0	0	0.00232464	First Coding Exon = N; Last Coding Exon = N; UTR = N; Out-of-Frame = Y; Creates a PTC when Skipped = N; Codes for the Only Functional Domain = N; Codes for the Only Repeat Domain = N; Contains a LP/P In-Frame Deletion = N; ≥ 10% of CDS and Codes for Multiple Domains/Repeats = N	Indispensable
NM_001378211	SHOC1	8	0	0	0	0	0	0	0	0	0	0	0	0	0	0	0	0	0.00232464	First Coding Exon = N; Last Coding Exon = N; UTR = N; Out-of-Frame = Y; Creates a PTC when Skipped = N; Codes for the Only Functional Domain = N; Codes for the Only Repeat Domain = N; Contains a LP/P In-Frame Deletion = N; ≥ 10% of CDS and Codes for Multiple Domains/Repeats = N	Indispensable
NM_001378211	SHOC1	10	0	0	0	0	0	0	0	0	0	0	0	0	0	0	0	0	0.00232464	First Coding Exon = N; Last Coding Exon = N; UTR = N; Out-of-Frame = Y; Creates a PTC when Skipped = N; Codes for the Only Functional Domain = N; Codes for the Only Repeat Domain = N; Contains a LP/P In-Frame Deletion = N; ≥ 10% of CDS and Codes for Multiple Domains/Repeats = N	Indispensable
NM_001378211	SHOC1	11	0	0	0	0	0	0	0	0	0	0	0	0	0	0	0	0	0.00232464	First Coding Exon = N; Last Coding Exon = N; UTR = N; Out-of-Frame = Y; Creates a PTC when Skipped = N; Codes for the Only Functional Domain = N; Codes for the Only Repeat Domain = N; Contains a LP/P In-Frame Deletion = N; ≥ 10% of CDS and Codes for Multiple Domains/Repeats = N	Indispensable
NM_001378211	SHOC1	17	0	0	0	0	0	0	0	0	0	0	0	0	0	0	0	0	0.00232464	First Coding Exon = N; Last Coding Exon = N; UTR = N; Out-of-Frame = Y; Creates a PTC when Skipped = N; Codes for the Only Functional Domain = N; Codes for the Only Repeat Domain = N; Contains a LP/P In-Frame Deletion = N; ≥ 10% of CDS and Codes for Multiple Domains/Repeats = N	Indispensable
NM_001378211	SHOC1	18	0	0	0	0	0	0	0	0	0	0	0	0	0	0	0	0	0.00232464	First Coding Exon = N; Last Coding Exon = N; UTR = N; Out-of-Frame = Y; Creates a PTC when Skipped = N; Codes for the Only Functional Domain = N; Codes for the Only Repeat Domain = N; Contains a LP/P In-Frame Deletion = N; ≥ 10% of CDS and Codes for Multiple Domains/Repeats = N	Indispensable
NM_001378211	SHOC1	19	0	0	0	0	0	0	0	0	0	0	0	0	0	0	0	0	0.00232464	First Coding Exon = N; Last Coding Exon = N; UTR = N; Out-of-Frame = Y; Creates a PTC when Skipped = N; Codes for the Only Functional Domain = N; Codes for the Only Repeat Domain = N; Contains a LP/P In-Frame Deletion = N; ≥ 10% of CDS and Codes for Multiple Domains/Repeats = N	Indispensable
NM_001378211	SHOC1	20	0	0	0	0	0	0	0	0	0	0	0	0	0	0	0	0	0.00232464	First Coding Exon = N; Last Coding Exon = N; UTR = N; Out-of-Frame = Y; Creates a PTC when Skipped = N; Codes for the Only Functional Domain = N; Codes for the Only Repeat Domain = N; Contains a LP/P In-Frame Deletion = N; ≥ 10% of CDS and Codes for Multiple Domains/Repeats = N	Indispensable
NM_001378211	SHOC1	21	0	0	0	0	0	0	0	0	0	0	0	0	0	0	0	0	0.00232464	First Coding Exon = N; Last Coding Exon = N; UTR = N; Out-of-Frame = Y; Creates a PTC when Skipped = N; Codes for the Only Functional Domain = N; Codes for the Only Repeat Domain = N; Contains a LP/P In-Frame Deletion = N; ≥ 10% of CDS and Codes for Multiple Domains/Repeats = N	Indispensable
NM_001378211	SHOC1	22	0	0	0	0	0	0	0	0	0	0	0	0	0	0	0	0	0.00232464	First Coding Exon = N; Last Coding Exon = N; UTR = N; Out-of-Frame = Y; Creates a PTC when Skipped = N; Codes for the Only Functional Domain = N; Codes for the Only Repeat Domain = N; Contains a LP/P In-Frame Deletion = N; ≥ 10% of CDS and Codes for Multiple Domains/Repeats = N	Indispensable
NM_001378211	SHOC1	23	0	0	0	0	0	0	0	0	0	0	0	0	0	0	0	0	0.00232464	First Coding Exon = N; Last Coding Exon = N; UTR = N; Out-of-Frame = Y; Creates a PTC when Skipped = N; Codes for the Only Functional Domain = N; Codes for the Only Repeat Domain = N; Contains a LP/P In-Frame Deletion = N; ≥ 10% of CDS and Codes for Multiple Domains/Repeats = N	Indispensable
NM_001378211	SHOC1	24	0	0	0	0	0	0	0	0	0	0	0	0	0	0	0	0	0.00232464	First Coding Exon = N; Last Coding Exon = N; UTR = N; Out-of-Frame = Y; Creates a PTC when Skipped = N; Codes for the Only Functional Domain = N; Codes for the Only Repeat Domain = N; Contains a LP/P In-Frame Deletion = N; ≥ 10% of CDS and Codes for Multiple Domains/Repeats = N	Indispensable
NM_001378211	SHOC1	27	0	0	0	0	0	0	0	0	0	0	0	0	0	0	0	0	0.00232464	First Coding Exon = N; Last Coding Exon = N; UTR = N; Out-of-Frame = Y; Creates a PTC when Skipped = N; Codes for the Only Functional Domain = N; Codes for the Only Repeat Domain = N; Contains a LP/P In-Frame Deletion = N; ≥ 10% of CDS and Codes for Multiple Domains/Repeats = N	Indispensable
NM_001378211	SHOC1	28	0	0	0	0	0	0	0	0	0	0	0	0	0	0	0	0	0.00232464	First Coding Exon = N; Last Coding Exon = Y; UTR = N; Out-of-Frame = Y; Creates a PTC when Skipped = N; Codes for the Only Functional Domain = N; Codes for the Only Repeat Domain = N; Contains a LP/P In-Frame Deletion = N; ≥ 10% of CDS and Codes for Multiple Domains/Repeats = N	Indispensable
NM_007373	SHOC2	1	2.765	6.135	3.77	14.41	8.88	5.16	10.5	2.775	5.615	4.885	2.39	3.91	2.925	25.295	17.97	1.6	22.9032	First Coding Exon = N; Last Coding Exon = N; UTR = Y; Out-of-Frame = N; Creates a PTC when Skipped = N; Codes for the Only Functional Domain = N; Codes for the Only Repeat Domain = N; Contains a LP/P In-Frame Deletion = N; ≥ 10% of CDS and Codes for Multiple Domains/Repeats = N	Indispensable
NM_007373	SHOC2	2	2.765	6.135	3.77	14.41	8.88	5.16	10.5	2.775	5.615	4.885	2.39	3.91	2.925	25.295	17.97	1.6	22.9032	First Coding Exon = Y; Last Coding Exon = N; UTR = N; Out-of-Frame = Y; Creates a PTC when Skipped = N; Codes for the Only Functional Domain = N; Codes for the Only Repeat Domain = N; Contains a LP/P In-Frame Deletion = N; ≥ 10% of CDS and Codes for Multiple Domains/Repeats = Y	Indispensable
NM_007373	SHOC2	4	2.765	6.135	3.77	14.41	8.88	5.16	10.5	2.775	5.615	4.885	2.39	3.91	2.925	25.295	17.97	1.6	22.9032	First Coding Exon = N; Last Coding Exon = N; UTR = N; Out-of-Frame = Y; Creates a PTC when Skipped = N; Codes for the Only Functional Domain = N; Codes for the Only Repeat Domain = N; Contains a LP/P In-Frame Deletion = N; ≥ 10% of CDS and Codes for Multiple Domains/Repeats = N	Indispensable
NM_007373	SHOC2	8	2.765	6.135	3.77	14.41	8.88	5.16	10.5	2.775	5.615	4.885	2.39	3.91	2.925	25.295	17.97	1.6	22.9032	First Coding Exon = N; Last Coding Exon = N; UTR = N; Out-of-Frame = Y; Creates a PTC when Skipped = N; Codes for the Only Functional Domain = N; Codes for the Only Repeat Domain = N; Contains a LP/P In-Frame Deletion = N; ≥ 10% of CDS and Codes for Multiple Domains/Repeats = N	Indispensable
NM_007373	SHOC2	9	2.765	6.135	3.77	14.41	8.88	5.16	10.5	2.775	5.615	4.885	2.39	3.91	2.925	25.295	17.97	1.6	22.9032	First Coding Exon = N; Last Coding Exon = Y; UTR = N; Out-of-Frame = Y; Creates a PTC when Skipped = N; Codes for the Only Functional Domain = N; Codes for the Only Repeat Domain = N; Contains a LP/P In-Frame Deletion = N; ≥ 10% of CDS and Codes for Multiple Domains/Repeats = Y	Indispensable
NM_007373	SHOC2	5	2.765	6.135	3.77	14.41	8.88	5.16	10.5	2.775	5.615	4.885	2.39	3.91	2.925	25.295	17.97	1.6	22.9032	First Coding Exon = N; Last Coding Exon = N; UTR = N; Out-of-Frame = N; Creates a PTC when Skipped = N; Codes for the Only Functional Domain = N; Codes for the Only Repeat Domain = N; Contains a LP/P In-Frame Deletion = N; ≥ 10% of CDS and Codes for Multiple Domains/Repeats = Y	Indispensable
NM_000451	SHOX	1	0	0	0	0	0.02	0	0	0	0	0	0	0	0	0	0.04	0	0.14865	First Coding Exon = Y; Last Coding Exon = N; UTR = N; Out-of-Frame = Y; Creates a PTC when Skipped = N; Codes for the Only Functional Domain = N; Codes for the Only Repeat Domain = N; Contains a LP/P In-Frame Deletion = N; ≥ 10% of CDS and Codes for Multiple Domains/Repeats = N	Indispensable
NM_000451	SHOX	2	0	0	0	0	0.02	0	0	0	0	0	0	0	0	0	0.04	0	0.14865	First Coding Exon = N; Last Coding Exon = N; UTR = N; Out-of-Frame = Y; Creates a PTC when Skipped = N; Codes for the Only Functional Domain = N; Codes for the Only Repeat Domain = N; Contains a LP/P In-Frame Deletion = N; ≥ 10% of CDS and Codes for Multiple Domains/Repeats = N	Indispensable
NM_000451	SHOX	3	0	0	0	0	0.02	0	0	0	0	0	0	0	0	0	0.04	0	0.14865	First Coding Exon = N; Last Coding Exon = N; UTR = N; Out-of-Frame = Y; Creates a PTC when Skipped = N; Codes for the Only Functional Domain = N; Codes for the Only Repeat Domain = N; Contains a LP/P In-Frame Deletion = N; ≥ 10% of CDS and Codes for Multiple Domains/Repeats = N	Indispensable
NM_000451	SHOX	4	0	0	0	0	0.02	0	0	0	0	0	0	0	0	0	0.04	0	0.14865	First Coding Exon = N; Last Coding Exon = N; UTR = N; Out-of-Frame = Y; Creates a PTC when Skipped = N; Codes for the Only Functional Domain = N; Codes for the Only Repeat Domain = N; Contains a LP/P In-Frame Deletion = N; ≥ 10% of CDS and Codes for Multiple Domains/Repeats = N	Indispensable
NM_000451	SHOX	5	0	0	0	0	0.02	0	0	0	0	0	0	0	0	0	0.04	0	0.14865	First Coding Exon = N; Last Coding Exon = Y; UTR = N; Out-of-Frame = N; Creates a PTC when Skipped = N; Codes for the Only Functional Domain = N; Codes for the Only Repeat Domain = N; Contains a LP/P In-Frame Deletion = N; ≥ 10% of CDS and Codes for Multiple Domains/Repeats = N	Indispensable
NM_018130	SHQ1	1	1.415	1.82	1.86	4.42	3.15	1.85	2.79	1.835	2.685	1.96	1.66	2.39	1.945	9.91	11.12	2.05	6.56883	First Coding Exon = Y; Last Coding Exon = N; UTR = N; Out-of-Frame = Y; Creates a PTC when Skipped = N; Codes for the Only Functional Domain = Y; Codes for the Only Repeat Domain = N; Contains a LP/P In-Frame Deletion = N; ≥ 10% of CDS and Codes for Multiple Domains/Repeats = N	Indispensable
NM_018130	SHQ1	2	1.415	1.82	1.86	4.42	3.15	1.85	2.79	1.835	2.685	1.96	1.66	2.39	1.945	9.91	11.12	2.05	6.56883	First Coding Exon = N; Last Coding Exon = N; UTR = N; Out-of-Frame = Y; Creates a PTC when Skipped = N; Codes for the Only Functional Domain = Y; Codes for the Only Repeat Domain = N; Contains a LP/P In-Frame Deletion = N; ≥ 10% of CDS and Codes for Multiple Domains/Repeats = N	Indispensable
NM_018130	SHQ1	3	1.415	1.82	1.86	4.42	3.15	1.85	2.79	1.835	2.685	1.96	1.66	2.39	1.945	9.91	11.12	2.05	6.56883	First Coding Exon = N; Last Coding Exon = N; UTR = N; Out-of-Frame = N; Creates a PTC when Skipped = N; Codes for the Only Functional Domain = Y; Codes for the Only Repeat Domain = N; Contains a LP/P In-Frame Deletion = N; ≥ 10% of CDS and Codes for Multiple Domains/Repeats = N	Indispensable
NM_018130	SHQ1	4	1.415	1.82	1.86	4.42	3.15	1.85	2.79	1.835	2.685	1.96	1.66	2.39	1.945	9.91	11.12	2.05	6.56883	First Coding Exon = N; Last Coding Exon = N; UTR = N; Out-of-Frame = Y; Creates a PTC when Skipped = N; Codes for the Only Functional Domain = N; Codes for the Only Repeat Domain = N; Contains a LP/P In-Frame Deletion = N; ≥ 10% of CDS and Codes for Multiple Domains/Repeats = N	Indispensable
NM_018130	SHQ1	5	1.415	1.82	1.86	4.42	3.15	1.85	2.79	1.835	2.685	1.96	1.66	2.39	1.945	9.91	11.12	2.05	6.56883	First Coding Exon = N; Last Coding Exon = N; UTR = N; Out-of-Frame = Y; Creates a PTC when Skipped = N; Codes for the Only Functional Domain = N; Codes for the Only Repeat Domain = N; Contains a LP/P In-Frame Deletion = N; ≥ 10% of CDS and Codes for Multiple Domains/Repeats = N	Indispensable
NM_018130	SHQ1	6	1.415	1.82	1.86	4.42	3.15	1.85	2.79	1.835	2.685	1.96	1.66	2.39	1.945	9.91	11.12	2.05	6.56883	First Coding Exon = N; Last Coding Exon = N; UTR = N; Out-of-Frame = Y; Creates a PTC when Skipped = N; Codes for the Only Functional Domain = N; Codes for the Only Repeat Domain = N; Contains a LP/P In-Frame Deletion = N; ≥ 10% of CDS and Codes for Multiple Domains/Repeats = N	Indispensable
NM_018130	SHQ1	7	1.415	1.82	1.86	4.42	3.15	1.85	2.79	1.835	2.685	1.96	1.66	2.39	1.945	9.91	11.12	2.05	6.56883	First Coding Exon = N; Last Coding Exon = N; UTR = N; Out-of-Frame = Y; Creates a PTC when Skipped = N; Codes for the Only Functional Domain = N; Codes for the Only Repeat Domain = N; Contains a LP/P In-Frame Deletion = N; ≥ 10% of CDS and Codes for Multiple Domains/Repeats = N	Indispensable
NM_018130	SHQ1	9	1.415	1.82	1.86	4.42	3.15	1.85	2.79	1.835	2.685	1.96	1.66	2.39	1.945	9.91	11.12	2.05	6.56883	First Coding Exon = N; Last Coding Exon = N; UTR = N; Out-of-Frame = Y; Creates a PTC when Skipped = N; Codes for the Only Functional Domain = N; Codes for the Only Repeat Domain = N; Contains a LP/P In-Frame Deletion = N; ≥ 10% of CDS and Codes for Multiple Domains/Repeats = N	Indispensable
NM_018130	SHQ1	10	1.415	1.82	1.86	4.42	3.15	1.85	2.79	1.835	2.685	1.96	1.66	2.39	1.945	9.91	11.12	2.05	6.56883	First Coding Exon = N; Last Coding Exon = N; UTR = N; Out-of-Frame = Y; Creates a PTC when Skipped = N; Codes for the Only Functional Domain = N; Codes for the Only Repeat Domain = N; Contains a LP/P In-Frame Deletion = N; ≥ 10% of CDS and Codes for Multiple Domains/Repeats = N	Indispensable
NM_018130	SHQ1	11	1.415	1.82	1.86	4.42	3.15	1.85	2.79	1.835	2.685	1.96	1.66	2.39	1.945	9.91	11.12	2.05	6.56883	First Coding Exon = N; Last Coding Exon = Y; UTR = N; Out-of-Frame = N; Creates a PTC when Skipped = N; Codes for the Only Functional Domain = N; Codes for the Only Repeat Domain = N; Contains a LP/P In-Frame Deletion = N; ≥ 10% of CDS and Codes for Multiple Domains/Repeats = N	Indispensable
NM_020859	SHROOM3	1	0.47	0.97	0.41	5.73	5.64	1.54	1.35	0.35	0.425	0.4	0.36	0.5	0.345	0.735	1.14	2.29	12.3695	First Coding Exon = Y; Last Coding Exon = N; UTR = N; Out-of-Frame = N; Creates a PTC when Skipped = N; Codes for the Only Functional Domain = N; Codes for the Only Repeat Domain = N; Contains a LP/P In-Frame Deletion = N; ≥ 10% of CDS and Codes for Multiple Domains/Repeats = N	Indispensable
NM_020859	SHROOM3	2	0.47	0.97	0.41	5.73	5.64	1.54	1.35	0.35	0.425	0.4	0.36	0.5	0.345	0.735	1.14	2.29	12.3695	First Coding Exon = N; Last Coding Exon = N; UTR = N; Out-of-Frame = Y; Creates a PTC when Skipped = N; Codes for the Only Functional Domain = N; Codes for the Only Repeat Domain = N; Contains a LP/P In-Frame Deletion = N; ≥ 10% of CDS and Codes for Multiple Domains/Repeats = N	Indispensable
NM_020859	SHROOM3	5	0.47	0.97	0.41	5.73	5.64	1.54	1.35	0.35	0.425	0.4	0.36	0.5	0.345	0.735	1.14	2.29	12.3695	First Coding Exon = N; Last Coding Exon = N; UTR = N; Out-of-Frame = Y; Creates a PTC when Skipped = N; Codes for the Only Functional Domain = N; Codes for the Only Repeat Domain = N; Contains a LP/P In-Frame Deletion = N; ≥ 10% of CDS and Codes for Multiple Domains/Repeats = N	Indispensable
NM_020859	SHROOM3	9	0.47	0.97	0.41	5.73	5.64	1.54	1.35	0.35	0.425	0.4	0.36	0.5	0.345	0.735	1.14	2.29	12.3695	First Coding Exon = N; Last Coding Exon = N; UTR = N; Out-of-Frame = Y; Creates a PTC when Skipped = N; Codes for the Only Functional Domain = N; Codes for the Only Repeat Domain = N; Contains a LP/P In-Frame Deletion = N; ≥ 10% of CDS and Codes for Multiple Domains/Repeats = N	Indispensable
NM_020859	SHROOM3	11	0.47	0.97	0.41	5.73	5.64	1.54	1.35	0.35	0.425	0.4	0.36	0.5	0.345	0.735	1.14	2.29	12.3695	First Coding Exon = N; Last Coding Exon = Y; UTR = N; Out-of-Frame = Y; Creates a PTC when Skipped = N; Codes for the Only Functional Domain = N; Codes for the Only Repeat Domain = N; Contains a LP/P In-Frame Deletion = N; ≥ 10% of CDS and Codes for Multiple Domains/Repeats = N	Indispensable
NM_020859	SHROOM3	6	0.47	0.97	0.41	5.73	5.64	1.54	1.35	0.35	0.425	0.4	0.36	0.5	0.345	0.735	1.14	2.29	12.3695	First Coding Exon = N; Last Coding Exon = N; UTR = N; Out-of-Frame = Y; Creates a PTC when Skipped = N; Codes for the Only Functional Domain = N; Codes for the Only Repeat Domain = N; Contains a LP/P In-Frame Deletion = N; ≥ 10% of CDS and Codes for Multiple Domains/Repeats = N	Indispensable
NM_020717	SHROOM4	1	0.89	0.615	0.91	0.26	0.43	0.9	0.625	1.25	0.935	0.68	1	3.62	1.75	0	0.27	0.14	1.46646	First Coding Exon = Y; Last Coding Exon = N; UTR = N; Out-of-Frame = N; Creates a PTC when Skipped = N; Codes for the Only Functional Domain = N; Codes for the Only Repeat Domain = N; Contains a LP/P In-Frame Deletion = N; ≥ 10% of CDS and Codes for Multiple Domains/Repeats = N	Indispensable
NM_020717	SHROOM4	2	0.89	0.615	0.91	0.26	0.43	0.9	0.625	1.25	0.935	0.68	1	3.62	1.75	0	0.27	0.14	1.46646	First Coding Exon = N; Last Coding Exon = N; UTR = N; Out-of-Frame = Y; Creates a PTC when Skipped = N; Codes for the Only Functional Domain = N; Codes for the Only Repeat Domain = N; Contains a LP/P In-Frame Deletion = N; ≥ 10% of CDS and Codes for Multiple Domains/Repeats = N	Indispensable
NM_020717	SHROOM4	7	0.89	0.615	0.91	0.26	0.43	0.9	0.625	1.25	0.935	0.68	1	3.62	1.75	0	0.27	0.14	1.46646	First Coding Exon = N; Last Coding Exon = N; UTR = N; Out-of-Frame = Y; Creates a PTC when Skipped = N; Codes for the Only Functional Domain = N; Codes for the Only Repeat Domain = N; Contains a LP/P In-Frame Deletion = N; ≥ 10% of CDS and Codes for Multiple Domains/Repeats = N	Indispensable
NM_020717	SHROOM4	9	0.89	0.615	0.91	0.26	0.43	0.9	0.625	1.25	0.935	0.68	1	3.62	1.75	0	0.27	0.14	1.46646	First Coding Exon = N; Last Coding Exon = Y; UTR = N; Out-of-Frame = Y; Creates a PTC when Skipped = N; Codes for the Only Functional Domain = N; Codes for the Only Repeat Domain = N; Contains a LP/P In-Frame Deletion = N; ≥ 10% of CDS and Codes for Multiple Domains/Repeats = N	Indispensable
NM_020717	SHROOM4	4	0.89	0.615	0.91	0.26	0.43	0.9	0.625	1.25	0.935	0.68	1	3.62	1.75	0	0.27	0.14	1.46646	First Coding Exon = N; Last Coding Exon = N; UTR = N; Out-of-Frame = Y; Creates a PTC when Skipped = N; Codes for the Only Functional Domain = N; Codes for the Only Repeat Domain = N; Contains a LP/P In-Frame Deletion = N; ≥ 10% of CDS and Codes for Multiple Domains/Repeats = N	Indispensable
NM_020717	SHROOM4	5	0.89	0.615	0.91	0.26	0.43	0.9	0.625	1.25	0.935	0.68	1	3.62	1.75	0	0.27	0.14	1.46646	First Coding Exon = N; Last Coding Exon = N; UTR = N; Out-of-Frame = Y; Creates a PTC when Skipped = N; Codes for the Only Functional Domain = N; Codes for the Only Repeat Domain = N; Contains a LP/P In-Frame Deletion = N; ≥ 10% of CDS and Codes for Multiple Domains/Repeats = N	Indispensable
NM_001041	SI	3	0	0	0	0	0	0.01	0	0	0	0.01	0	0	0	0	0	0	0.00455542	First Coding Exon = N; Last Coding Exon = N; UTR = N; Out-of-Frame = Y; Creates a PTC when Skipped = N; Codes for the Only Functional Domain = N; Codes for the Only Repeat Domain = N; Contains a LP/P In-Frame Deletion = N; ≥ 10% of CDS and Codes for Multiple Domains/Repeats = N	Indispensable
NM_001041	SI	4	0	0	0	0	0	0.01	0	0	0	0.01	0	0	0	0	0	0	0.00455542	First Coding Exon = N; Last Coding Exon = N; UTR = N; Out-of-Frame = Y; Creates a PTC when Skipped = N; Codes for the Only Functional Domain = N; Codes for the Only Repeat Domain = N; Contains a LP/P In-Frame Deletion = N; ≥ 10% of CDS and Codes for Multiple Domains/Repeats = N	Indispensable
NM_001041	SI	1	0	0	0	0	0	0.01	0	0	0	0.01	0	0	0	0	0	0	0.00455542	First Coding Exon = N; Last Coding Exon = N; UTR = Y; Out-of-Frame = Y; Creates a PTC when Skipped = N; Codes for the Only Functional Domain = N; Codes for the Only Repeat Domain = N; Contains a LP/P In-Frame Deletion = N; ≥ 10% of CDS and Codes for Multiple Domains/Repeats = N	Indispensable
NM_001041	SI	2	0	0	0	0	0	0.01	0	0	0	0.01	0	0	0	0	0	0	0.00455542	First Coding Exon = Y; Last Coding Exon = N; UTR = N; Out-of-Frame = Y; Creates a PTC when Skipped = N; Codes for the Only Functional Domain = N; Codes for the Only Repeat Domain = N; Contains a LP/P In-Frame Deletion = N; ≥ 10% of CDS and Codes for Multiple Domains/Repeats = N	Indispensable
NM_001041	SI	5	0	0	0	0	0	0.01	0	0	0	0.01	0	0	0	0	0	0	0.00455542	First Coding Exon = N; Last Coding Exon = N; UTR = N; Out-of-Frame = Y; Creates a PTC when Skipped = N; Codes for the Only Functional Domain = N; Codes for the Only Repeat Domain = N; Contains a LP/P In-Frame Deletion = N; ≥ 10% of CDS and Codes for Multiple Domains/Repeats = N	Indispensable
NM_001041	SI	6	0	0	0	0	0	0.01	0	0	0	0.01	0	0	0	0	0	0	0.00455542	First Coding Exon = N; Last Coding Exon = N; UTR = N; Out-of-Frame = Y; Creates a PTC when Skipped = N; Codes for the Only Functional Domain = N; Codes for the Only Repeat Domain = N; Contains a LP/P In-Frame Deletion = N; ≥ 10% of CDS and Codes for Multiple Domains/Repeats = N	Indispensable
NM_001041	SI	7	0	0	0	0	0	0.01	0	0	0	0.01	0	0	0	0	0	0	0.00455542	First Coding Exon = N; Last Coding Exon = N; UTR = N; Out-of-Frame = Y; Creates a PTC when Skipped = N; Codes for the Only Functional Domain = N; Codes for the Only Repeat Domain = N; Contains a LP/P In-Frame Deletion = N; ≥ 10% of CDS and Codes for Multiple Domains/Repeats = N	Indispensable
NM_001041	SI	8	0	0	0	0	0	0.01	0	0	0	0.01	0	0	0	0	0	0	0.00455542	First Coding Exon = N; Last Coding Exon = N; UTR = N; Out-of-Frame = Y; Creates a PTC when Skipped = N; Codes for the Only Functional Domain = N; Codes for the Only Repeat Domain = N; Contains a LP/P In-Frame Deletion = N; ≥ 10% of CDS and Codes for Multiple Domains/Repeats = N	Indispensable
NM_001041	SI	9	0	0	0	0	0	0.01	0	0	0	0.01	0	0	0	0	0	0	0.00455542	First Coding Exon = N; Last Coding Exon = N; UTR = N; Out-of-Frame = Y; Creates a PTC when Skipped = N; Codes for the Only Functional Domain = N; Codes for the Only Repeat Domain = N; Contains a LP/P In-Frame Deletion = N; ≥ 10% of CDS and Codes for Multiple Domains/Repeats = N	Indispensable
NM_001041	SI	14	0	0	0	0	0	0.01	0	0	0	0.01	0	0	0	0	0	0	0.00455542	First Coding Exon = N; Last Coding Exon = N; UTR = N; Out-of-Frame = Y; Creates a PTC when Skipped = N; Codes for the Only Functional Domain = N; Codes for the Only Repeat Domain = N; Contains a LP/P In-Frame Deletion = N; ≥ 10% of CDS and Codes for Multiple Domains/Repeats = N	Indispensable
NM_001041	SI	15	0	0	0	0	0	0.01	0	0	0	0.01	0	0	0	0	0	0	0.00455542	First Coding Exon = N; Last Coding Exon = N; UTR = N; Out-of-Frame = Y; Creates a PTC when Skipped = N; Codes for the Only Functional Domain = N; Codes for the Only Repeat Domain = N; Contains a LP/P In-Frame Deletion = N; ≥ 10% of CDS and Codes for Multiple Domains/Repeats = N	Indispensable
NM_001041	SI	16	0	0	0	0	0	0.01	0	0	0	0.01	0	0	0	0	0	0	0.00455542	First Coding Exon = N; Last Coding Exon = N; UTR = N; Out-of-Frame = Y; Creates a PTC when Skipped = N; Codes for the Only Functional Domain = N; Codes for the Only Repeat Domain = N; Contains a LP/P In-Frame Deletion = N; ≥ 10% of CDS and Codes for Multiple Domains/Repeats = N	Indispensable
NM_001041	SI	18	0	0	0	0	0	0.01	0	0	0	0.01	0	0	0	0	0	0	0.00455542	First Coding Exon = N; Last Coding Exon = N; UTR = N; Out-of-Frame = Y; Creates a PTC when Skipped = N; Codes for the Only Functional Domain = N; Codes for the Only Repeat Domain = N; Contains a LP/P In-Frame Deletion = N; ≥ 10% of CDS and Codes for Multiple Domains/Repeats = N	Indispensable
NM_001041	SI	19	0	0	0	0	0	0.01	0	0	0	0.01	0	0	0	0	0	0	0.00455542	First Coding Exon = N; Last Coding Exon = N; UTR = N; Out-of-Frame = Y; Creates a PTC when Skipped = N; Codes for the Only Functional Domain = N; Codes for the Only Repeat Domain = N; Contains a LP/P In-Frame Deletion = N; ≥ 10% of CDS and Codes for Multiple Domains/Repeats = N	Indispensable
NM_001041	SI	21	0	0	0	0	0	0.01	0	0	0	0.01	0	0	0	0	0	0	0.00455542	First Coding Exon = N; Last Coding Exon = N; UTR = N; Out-of-Frame = Y; Creates a PTC when Skipped = N; Codes for the Only Functional Domain = N; Codes for the Only Repeat Domain = N; Contains a LP/P In-Frame Deletion = N; ≥ 10% of CDS and Codes for Multiple Domains/Repeats = N	Indispensable
NM_001041	SI	22	0	0	0	0	0	0.01	0	0	0	0.01	0	0	0	0	0	0	0.00455542	First Coding Exon = N; Last Coding Exon = N; UTR = N; Out-of-Frame = Y; Creates a PTC when Skipped = N; Codes for the Only Functional Domain = N; Codes for the Only Repeat Domain = N; Contains a LP/P In-Frame Deletion = N; ≥ 10% of CDS and Codes for Multiple Domains/Repeats = N	Indispensable
NM_001041	SI	23	0	0	0	0	0	0.01	0	0	0	0.01	0	0	0	0	0	0	0.00455542	First Coding Exon = N; Last Coding Exon = N; UTR = N; Out-of-Frame = Y; Creates a PTC when Skipped = N; Codes for the Only Functional Domain = N; Codes for the Only Repeat Domain = N; Contains a LP/P In-Frame Deletion = N; ≥ 10% of CDS and Codes for Multiple Domains/Repeats = N	Indispensable
NM_001041	SI	27	0	0	0	0	0	0.01	0	0	0	0.01	0	0	0	0	0	0	0.00455542	First Coding Exon = N; Last Coding Exon = N; UTR = N; Out-of-Frame = Y; Creates a PTC when Skipped = N; Codes for the Only Functional Domain = N; Codes for the Only Repeat Domain = N; Contains a LP/P In-Frame Deletion = N; ≥ 10% of CDS and Codes for Multiple Domains/Repeats = N	Indispensable
NM_001041	SI	28	0	0	0	0	0	0.01	0	0	0	0.01	0	0	0	0	0	0	0.00455542	First Coding Exon = N; Last Coding Exon = N; UTR = N; Out-of-Frame = Y; Creates a PTC when Skipped = N; Codes for the Only Functional Domain = N; Codes for the Only Repeat Domain = N; Contains a LP/P In-Frame Deletion = N; ≥ 10% of CDS and Codes for Multiple Domains/Repeats = N	Indispensable
NM_001041	SI	29	0	0	0	0	0	0.01	0	0	0	0.01	0	0	0	0	0	0	0.00455542	First Coding Exon = N; Last Coding Exon = N; UTR = N; Out-of-Frame = Y; Creates a PTC when Skipped = N; Codes for the Only Functional Domain = N; Codes for the Only Repeat Domain = N; Contains a LP/P In-Frame Deletion = N; ≥ 10% of CDS and Codes for Multiple Domains/Repeats = N	Indispensable
NM_001041	SI	30	0	0	0	0	0	0.01	0	0	0	0.01	0	0	0	0	0	0	0.00455542	First Coding Exon = N; Last Coding Exon = N; UTR = N; Out-of-Frame = Y; Creates a PTC when Skipped = N; Codes for the Only Functional Domain = N; Codes for the Only Repeat Domain = N; Contains a LP/P In-Frame Deletion = N; ≥ 10% of CDS and Codes for Multiple Domains/Repeats = N	Indispensable
NM_001041	SI	36	0	0	0	0	0	0.01	0	0	0	0.01	0	0	0	0	0	0	0.00455542	First Coding Exon = N; Last Coding Exon = N; UTR = N; Out-of-Frame = Y; Creates a PTC when Skipped = N; Codes for the Only Functional Domain = N; Codes for the Only Repeat Domain = N; Contains a LP/P In-Frame Deletion = N; ≥ 10% of CDS and Codes for Multiple Domains/Repeats = N	Indispensable
NM_001041	SI	37	0	0	0	0	0	0.01	0	0	0	0.01	0	0	0	0	0	0	0.00455542	First Coding Exon = N; Last Coding Exon = N; UTR = N; Out-of-Frame = Y; Creates a PTC when Skipped = N; Codes for the Only Functional Domain = N; Codes for the Only Repeat Domain = N; Contains a LP/P In-Frame Deletion = N; ≥ 10% of CDS and Codes for Multiple Domains/Repeats = N	Indispensable
NM_001041	SI	38	0	0	0	0	0	0.01	0	0	0	0.01	0	0	0	0	0	0	0.00455542	First Coding Exon = N; Last Coding Exon = N; UTR = N; Out-of-Frame = Y; Creates a PTC when Skipped = N; Codes for the Only Functional Domain = N; Codes for the Only Repeat Domain = N; Contains a LP/P In-Frame Deletion = N; ≥ 10% of CDS and Codes for Multiple Domains/Repeats = N	Indispensable
NM_001041	SI	39	0	0	0	0	0	0.01	0	0	0	0.01	0	0	0	0	0	0	0.00455542	First Coding Exon = N; Last Coding Exon = N; UTR = N; Out-of-Frame = Y; Creates a PTC when Skipped = N; Codes for the Only Functional Domain = N; Codes for the Only Repeat Domain = N; Contains a LP/P In-Frame Deletion = N; ≥ 10% of CDS and Codes for Multiple Domains/Repeats = N	Indispensable
NM_001041	SI	41	0	0	0	0	0	0.01	0	0	0	0.01	0	0	0	0	0	0	0.00455542	First Coding Exon = N; Last Coding Exon = N; UTR = N; Out-of-Frame = Y; Creates a PTC when Skipped = N; Codes for the Only Functional Domain = N; Codes for the Only Repeat Domain = N; Contains a LP/P In-Frame Deletion = N; ≥ 10% of CDS and Codes for Multiple Domains/Repeats = N	Indispensable
NM_001041	SI	42	0	0	0	0	0	0.01	0	0	0	0.01	0	0	0	0	0	0	0.00455542	First Coding Exon = N; Last Coding Exon = N; UTR = N; Out-of-Frame = Y; Creates a PTC when Skipped = N; Codes for the Only Functional Domain = N; Codes for the Only Repeat Domain = N; Contains a LP/P In-Frame Deletion = N; ≥ 10% of CDS and Codes for Multiple Domains/Repeats = N	Indispensable
NM_001041	SI	44	0	0	0	0	0	0.01	0	0	0	0.01	0	0	0	0	0	0	0.00455542	First Coding Exon = N; Last Coding Exon = N; UTR = N; Out-of-Frame = Y; Creates a PTC when Skipped = N; Codes for the Only Functional Domain = N; Codes for the Only Repeat Domain = N; Contains a LP/P In-Frame Deletion = N; ≥ 10% of CDS and Codes for Multiple Domains/Repeats = N	Indispensable
NM_001041	SI	45	0	0	0	0	0	0.01	0	0	0	0.01	0	0	0	0	0	0	0.00455542	First Coding Exon = N; Last Coding Exon = N; UTR = N; Out-of-Frame = Y; Creates a PTC when Skipped = N; Codes for the Only Functional Domain = N; Codes for the Only Repeat Domain = N; Contains a LP/P In-Frame Deletion = N; ≥ 10% of CDS and Codes for Multiple Domains/Repeats = N	Indispensable
NM_001041	SI	46	0	0	0	0	0	0.01	0	0	0	0.01	0	0	0	0	0	0	0.00455542	First Coding Exon = N; Last Coding Exon = N; UTR = N; Out-of-Frame = Y; Creates a PTC when Skipped = N; Codes for the Only Functional Domain = N; Codes for the Only Repeat Domain = N; Contains a LP/P In-Frame Deletion = N; ≥ 10% of CDS and Codes for Multiple Domains/Repeats = N	Indispensable
NM_001041	SI	48	0	0	0	0	0	0.01	0	0	0	0.01	0	0	0	0	0	0	0.00455542	First Coding Exon = N; Last Coding Exon = Y; UTR = N; Out-of-Frame = Y; Creates a PTC when Skipped = N; Codes for the Only Functional Domain = N; Codes for the Only Repeat Domain = N; Contains a LP/P In-Frame Deletion = N; ≥ 10% of CDS and Codes for Multiple Domains/Repeats = N	Indispensable
NM_003031	SIAH1	1	6.56	8.07	7.1	12.62	8.7	7.59	11.075	7.345	8.17	7.025	6.16	8.99	7.095	9.055	11.09	6.14	10.9349	First Coding Exon = N; Last Coding Exon = N; UTR = Y; Out-of-Frame = N; Creates a PTC when Skipped = N; Codes for the Only Functional Domain = N; Codes for the Only Repeat Domain = N; Contains a LP/P In-Frame Deletion = N; ≥ 10% of CDS and Codes for Multiple Domains/Repeats = N	Indispensable
NM_003031	SIAH1	2	6.56	8.07	7.1	12.62	8.7	7.59	11.075	7.345	8.17	7.025	6.16	8.99	7.095	9.055	11.09	6.14	10.9349	First Coding Exon = Y; Last Coding Exon = Y; UTR = N; Out-of-Frame = Y; Creates a PTC when Skipped = N; Codes for the Only Functional Domain = N; Codes for the Only Repeat Domain = N; Contains a LP/P In-Frame Deletion = N; ≥ 10% of CDS and Codes for Multiple Domains/Repeats = N	Indispensable
NM_005866	SIGMAR1	1	10.41	12.56	12.43	17.49	17.52	16.81	16.79	10.155	17.25	13.17	10.55	15.15	10.895	21.76	79.61	53.38	0.381816	First Coding Exon = Y; Last Coding Exon = N; UTR = N; Out-of-Frame = Y; Creates a PTC when Skipped = N; Codes for the Only Functional Domain = N; Codes for the Only Repeat Domain = N; Contains a LP/P In-Frame Deletion = N; ≥ 10% of CDS and Codes for Multiple Domains/Repeats = N	Indispensable
NM_005866	SIGMAR1	4	10.41	12.56	12.43	17.49	17.52	16.81	16.79	10.155	17.25	13.17	10.55	15.15	10.895	21.76	79.61	53.38	0.381816	First Coding Exon = N; Last Coding Exon = Y; UTR = N; Out-of-Frame = N; Creates a PTC when Skipped = N; Codes for the Only Functional Domain = N; Codes for the Only Repeat Domain = N; Contains a LP/P In-Frame Deletion = N; ≥ 10% of CDS and Codes for Multiple Domains/Repeats = N	Indispensable
NM_173354	SIK1	4	0.535	0.635	0.69	0.34	0.63	1.19	0.99	0.63	0.88	0.51	0.5	0.91	0.505	1.16	0.38	1.98	33.6189	First Coding Exon = N; Last Coding Exon = N; UTR = N; Out-of-Frame = Y; Creates a PTC when Skipped = N; Codes for the Only Functional Domain = N; Codes for the Only Repeat Domain = N; Contains a LP/P In-Frame Deletion = N; ≥ 10% of CDS and Codes for Multiple Domains/Repeats = N	Indispensable
NM_173354	SIK1	6	0.535	0.635	0.69	0.34	0.63	1.19	0.99	0.63	0.88	0.51	0.5	0.91	0.505	1.16	0.38	1.98	33.6189	First Coding Exon = N; Last Coding Exon = N; UTR = N; Out-of-Frame = Y; Creates a PTC when Skipped = N; Codes for the Only Functional Domain = N; Codes for the Only Repeat Domain = N; Contains a LP/P In-Frame Deletion = N; ≥ 10% of CDS and Codes for Multiple Domains/Repeats = N	Indispensable
NM_173354	SIK1	7	0.535	0.635	0.69	0.34	0.63	1.19	0.99	0.63	0.88	0.51	0.5	0.91	0.505	1.16	0.38	1.98	33.6189	First Coding Exon = N; Last Coding Exon = N; UTR = N; Out-of-Frame = Y; Creates a PTC when Skipped = N; Codes for the Only Functional Domain = N; Codes for the Only Repeat Domain = N; Contains a LP/P In-Frame Deletion = N; ≥ 10% of CDS and Codes for Multiple Domains/Repeats = N	Indispensable
NM_173354	SIK1	8	0.535	0.635	0.69	0.34	0.63	1.19	0.99	0.63	0.88	0.51	0.5	0.91	0.505	1.16	0.38	1.98	33.6189	First Coding Exon = N; Last Coding Exon = N; UTR = N; Out-of-Frame = Y; Creates a PTC when Skipped = N; Codes for the Only Functional Domain = N; Codes for the Only Repeat Domain = N; Contains a LP/P In-Frame Deletion = N; ≥ 10% of CDS and Codes for Multiple Domains/Repeats = N	Indispensable
NM_173354	SIK1	9	0.535	0.635	0.69	0.34	0.63	1.19	0.99	0.63	0.88	0.51	0.5	0.91	0.505	1.16	0.38	1.98	33.6189	First Coding Exon = N; Last Coding Exon = N; UTR = N; Out-of-Frame = N; Creates a PTC when Skipped = N; Codes for the Only Functional Domain = Y; Codes for the Only Repeat Domain = N; Contains a LP/P In-Frame Deletion = N; ≥ 10% of CDS and Codes for Multiple Domains/Repeats = N	Indispensable
NM_173354	SIK1	1	0.535	0.635	0.69	0.34	0.63	1.19	0.99	0.63	0.88	0.51	0.5	0.91	0.505	1.16	0.38	1.98	33.6189	First Coding Exon = N; Last Coding Exon = N; UTR = Y; Out-of-Frame = Y; Creates a PTC when Skipped = N; Codes for the Only Functional Domain = N; Codes for the Only Repeat Domain = N; Contains a LP/P In-Frame Deletion = N; ≥ 10% of CDS and Codes for Multiple Domains/Repeats = N	Indispensable
NM_173354	SIK1	2	0.535	0.635	0.69	0.34	0.63	1.19	0.99	0.63	0.88	0.51	0.5	0.91	0.505	1.16	0.38	1.98	33.6189	First Coding Exon = Y; Last Coding Exon = N; UTR = N; Out-of-Frame = Y; Creates a PTC when Skipped = N; Codes for the Only Functional Domain = N; Codes for the Only Repeat Domain = N; Contains a LP/P In-Frame Deletion = N; ≥ 10% of CDS and Codes for Multiple Domains/Repeats = N	Indispensable
NM_173354	SIK1	11	0.535	0.635	0.69	0.34	0.63	1.19	0.99	0.63	0.88	0.51	0.5	0.91	0.505	1.16	0.38	1.98	33.6189	First Coding Exon = N; Last Coding Exon = N; UTR = N; Out-of-Frame = Y; Creates a PTC when Skipped = N; Codes for the Only Functional Domain = N; Codes for the Only Repeat Domain = N; Contains a LP/P In-Frame Deletion = N; ≥ 10% of CDS and Codes for Multiple Domains/Repeats = N	Indispensable
NM_173354	SIK1	13	0.535	0.635	0.69	0.34	0.63	1.19	0.99	0.63	0.88	0.51	0.5	0.91	0.505	1.16	0.38	1.98	33.6189	First Coding Exon = N; Last Coding Exon = N; UTR = N; Out-of-Frame = Y; Creates a PTC when Skipped = N; Codes for the Only Functional Domain = N; Codes for the Only Repeat Domain = N; Contains a LP/P In-Frame Deletion = N; ≥ 10% of CDS and Codes for Multiple Domains/Repeats = N	Indispensable
NM_173354	SIK1	14	0.535	0.635	0.69	0.34	0.63	1.19	0.99	0.63	0.88	0.51	0.5	0.91	0.505	1.16	0.38	1.98	33.6189	First Coding Exon = N; Last Coding Exon = Y; UTR = N; Out-of-Frame = Y; Creates a PTC when Skipped = N; Codes for the Only Functional Domain = N; Codes for the Only Repeat Domain = N; Contains a LP/P In-Frame Deletion = N; ≥ 10% of CDS and Codes for Multiple Domains/Repeats = N	Indispensable
NM_001366686	SIK3	1	2.605	2.045	3.96	4.105	5.13	3.34	2.67	2.655	2.725	4.16	3.14	3.06	2.445	4.4	5.42	1.69	10.3255	First Coding Exon = Y; Last Coding Exon = N; UTR = N; Out-of-Frame = N; Creates a PTC when Skipped = N; Codes for the Only Functional Domain = N; Codes for the Only Repeat Domain = N; Contains a LP/P In-Frame Deletion = N; ≥ 10% of CDS and Codes for Multiple Domains/Repeats = N	Indispensable
NM_001366686	SIK3	3	2.605	2.045	3.96	4.105	5.13	3.34	2.67	2.655	2.725	4.16	3.14	3.06	2.445	4.4	5.42	1.69	10.3255	First Coding Exon = N; Last Coding Exon = N; UTR = N; Out-of-Frame = Y; Creates a PTC when Skipped = N; Codes for the Only Functional Domain = N; Codes for the Only Repeat Domain = N; Contains a LP/P In-Frame Deletion = N; ≥ 10% of CDS and Codes for Multiple Domains/Repeats = N	Indispensable
NM_001366686	SIK3	5	2.605	2.045	3.96	4.105	5.13	3.34	2.67	2.655	2.725	4.16	3.14	3.06	2.445	4.4	5.42	1.69	10.3255	First Coding Exon = N; Last Coding Exon = N; UTR = N; Out-of-Frame = Y; Creates a PTC when Skipped = N; Codes for the Only Functional Domain = N; Codes for the Only Repeat Domain = N; Contains a LP/P In-Frame Deletion = N; ≥ 10% of CDS and Codes for Multiple Domains/Repeats = N	Indispensable
NM_001366686	SIK3	6	2.605	2.045	3.96	4.105	5.13	3.34	2.67	2.655	2.725	4.16	3.14	3.06	2.445	4.4	5.42	1.69	10.3255	First Coding Exon = N; Last Coding Exon = N; UTR = N; Out-of-Frame = Y; Creates a PTC when Skipped = N; Codes for the Only Functional Domain = N; Codes for the Only Repeat Domain = N; Contains a LP/P In-Frame Deletion = N; ≥ 10% of CDS and Codes for Multiple Domains/Repeats = N	Indispensable
NM_001366686	SIK3	7	2.605	2.045	3.96	4.105	5.13	3.34	2.67	2.655	2.725	4.16	3.14	3.06	2.445	4.4	5.42	1.69	10.3255	First Coding Exon = N; Last Coding Exon = N; UTR = N; Out-of-Frame = Y; Creates a PTC when Skipped = N; Codes for the Only Functional Domain = N; Codes for the Only Repeat Domain = N; Contains a LP/P In-Frame Deletion = N; ≥ 10% of CDS and Codes for Multiple Domains/Repeats = N	Indispensable
NM_001366686	SIK3	11	2.605	2.045	3.96	4.105	5.13	3.34	2.67	2.655	2.725	4.16	3.14	3.06	2.445	4.4	5.42	1.69	10.3255	First Coding Exon = N; Last Coding Exon = N; UTR = N; Out-of-Frame = Y; Creates a PTC when Skipped = N; Codes for the Only Functional Domain = N; Codes for the Only Repeat Domain = N; Contains a LP/P In-Frame Deletion = N; ≥ 10% of CDS and Codes for Multiple Domains/Repeats = N	Indispensable
NM_001366686	SIK3	12	2.605	2.045	3.96	4.105	5.13	3.34	2.67	2.655	2.725	4.16	3.14	3.06	2.445	4.4	5.42	1.69	10.3255	First Coding Exon = N; Last Coding Exon = N; UTR = N; Out-of-Frame = Y; Creates a PTC when Skipped = N; Codes for the Only Functional Domain = N; Codes for the Only Repeat Domain = N; Contains a LP/P In-Frame Deletion = N; ≥ 10% of CDS and Codes for Multiple Domains/Repeats = N	Indispensable
NM_001366686	SIK3	14	2.605	2.045	3.96	4.105	5.13	3.34	2.67	2.655	2.725	4.16	3.14	3.06	2.445	4.4	5.42	1.69	10.3255	First Coding Exon = N; Last Coding Exon = N; UTR = N; Out-of-Frame = Y; Creates a PTC when Skipped = N; Codes for the Only Functional Domain = N; Codes for the Only Repeat Domain = N; Contains a LP/P In-Frame Deletion = N; ≥ 10% of CDS and Codes for Multiple Domains/Repeats = N	Indispensable
NM_001366686	SIK3	16	2.605	2.045	3.96	4.105	5.13	3.34	2.67	2.655	2.725	4.16	3.14	3.06	2.445	4.4	5.42	1.69	10.3255	First Coding Exon = N; Last Coding Exon = N; UTR = N; Out-of-Frame = Y; Creates a PTC when Skipped = N; Codes for the Only Functional Domain = N; Codes for the Only Repeat Domain = N; Contains a LP/P In-Frame Deletion = N; ≥ 10% of CDS and Codes for Multiple Domains/Repeats = N	Indispensable
NM_001366686	SIK3	18	2.605	2.045	3.96	4.105	5.13	3.34	2.67	2.655	2.725	4.16	3.14	3.06	2.445	4.4	5.42	1.69	10.3255	First Coding Exon = N; Last Coding Exon = N; UTR = N; Out-of-Frame = Y; Creates a PTC when Skipped = N; Codes for the Only Functional Domain = N; Codes for the Only Repeat Domain = N; Contains a LP/P In-Frame Deletion = N; ≥ 10% of CDS and Codes for Multiple Domains/Repeats = N	Indispensable
NM_001366686	SIK3	19	2.605	2.045	3.96	4.105	5.13	3.34	2.67	2.655	2.725	4.16	3.14	3.06	2.445	4.4	5.42	1.69	10.3255	First Coding Exon = N; Last Coding Exon = N; UTR = N; Out-of-Frame = Y; Creates a PTC when Skipped = N; Codes for the Only Functional Domain = N; Codes for the Only Repeat Domain = N; Contains a LP/P In-Frame Deletion = N; ≥ 10% of CDS and Codes for Multiple Domains/Repeats = N	Indispensable
NM_001366686	SIK3	20	2.605	2.045	3.96	4.105	5.13	3.34	2.67	2.655	2.725	4.16	3.14	3.06	2.445	4.4	5.42	1.69	10.3255	First Coding Exon = N; Last Coding Exon = N; UTR = N; Out-of-Frame = Y; Creates a PTC when Skipped = N; Codes for the Only Functional Domain = N; Codes for the Only Repeat Domain = N; Contains a LP/P In-Frame Deletion = N; ≥ 10% of CDS and Codes for Multiple Domains/Repeats = N	Indispensable
NM_001366686	SIK3	21	2.605	2.045	3.96	4.105	5.13	3.34	2.67	2.655	2.725	4.16	3.14	3.06	2.445	4.4	5.42	1.69	10.3255	First Coding Exon = N; Last Coding Exon = N; UTR = N; Out-of-Frame = Y; Creates a PTC when Skipped = N; Codes for the Only Functional Domain = N; Codes for the Only Repeat Domain = N; Contains a LP/P In-Frame Deletion = N; ≥ 10% of CDS and Codes for Multiple Domains/Repeats = N	Indispensable
NM_001366686	SIK3	22	2.605	2.045	3.96	4.105	5.13	3.34	2.67	2.655	2.725	4.16	3.14	3.06	2.445	4.4	5.42	1.69	10.3255	First Coding Exon = N; Last Coding Exon = N; UTR = N; Out-of-Frame = Y; Creates a PTC when Skipped = N; Codes for the Only Functional Domain = N; Codes for the Only Repeat Domain = N; Contains a LP/P In-Frame Deletion = N; ≥ 10% of CDS and Codes for Multiple Domains/Repeats = N	Indispensable
NM_001366686	SIK3	23	2.605	2.045	3.96	4.105	5.13	3.34	2.67	2.655	2.725	4.16	3.14	3.06	2.445	4.4	5.42	1.69	10.3255	First Coding Exon = N; Last Coding Exon = N; UTR = N; Out-of-Frame = Y; Creates a PTC when Skipped = N; Codes for the Only Functional Domain = N; Codes for the Only Repeat Domain = N; Contains a LP/P In-Frame Deletion = N; ≥ 10% of CDS and Codes for Multiple Domains/Repeats = N	Indispensable
NM_001366686	SIK3	24	2.605	2.045	3.96	4.105	5.13	3.34	2.67	2.655	2.725	4.16	3.14	3.06	2.445	4.4	5.42	1.69	10.3255	First Coding Exon = N; Last Coding Exon = Y; UTR = N; Out-of-Frame = N; Creates a PTC when Skipped = N; Codes for the Only Functional Domain = N; Codes for the Only Repeat Domain = N; Contains a LP/P In-Frame Deletion = N; ≥ 10% of CDS and Codes for Multiple Domains/Repeats = N	Indispensable
NM_001366686	SIK3	25	2.605	2.045	3.96	4.105	5.13	3.34	2.67	2.655	2.725	4.16	3.14	3.06	2.445	4.4	5.42	1.69	10.3255	First Coding Exon = N; Last Coding Exon = N; UTR = Y; Out-of-Frame = Y; Creates a PTC when Skipped = N; Codes for the Only Functional Domain = N; Codes for the Only Repeat Domain = N; Contains a LP/P In-Frame Deletion = N; ≥ 10% of CDS and Codes for Multiple Domains/Repeats = N	Indispensable
NM_022464	SIL1	1	4.74	5.375	6.81	3.305	3.26	4.27	5.895	4.605	7.135	6.725	5.8	8	6.525	20.425	38.9	14.36	3.94017	First Coding Exon = N; Last Coding Exon = N; UTR = Y; Out-of-Frame = Y; Creates a PTC when Skipped = N; Codes for the Only Functional Domain = N; Codes for the Only Repeat Domain = N; Contains a LP/P In-Frame Deletion = N; ≥ 10% of CDS and Codes for Multiple Domains/Repeats = N	Indispensable
NM_022464	SIL1	2	4.74	5.375	6.81	3.305	3.26	4.27	5.895	4.605	7.135	6.725	5.8	8	6.525	20.425	38.9	14.36	3.94017	First Coding Exon = Y; Last Coding Exon = N; UTR = N; Out-of-Frame = N; Creates a PTC when Skipped = N; Codes for the Only Functional Domain = N; Codes for the Only Repeat Domain = N; Contains a LP/P In-Frame Deletion = N; ≥ 10% of CDS and Codes for Multiple Domains/Repeats = N	Indispensable
NM_022464	SIL1	3	4.74	5.375	6.81	3.305	3.26	4.27	5.895	4.605	7.135	6.725	5.8	8	6.525	20.425	38.9	14.36	3.94017	First Coding Exon = N; Last Coding Exon = N; UTR = N; Out-of-Frame = Y; Creates a PTC when Skipped = N; Codes for the Only Functional Domain = N; Codes for the Only Repeat Domain = N; Contains a LP/P In-Frame Deletion = N; ≥ 10% of CDS and Codes for Multiple Domains/Repeats = N	Indispensable
NM_022464	SIL1	4	4.74	5.375	6.81	3.305	3.26	4.27	5.895	4.605	7.135	6.725	5.8	8	6.525	20.425	38.9	14.36	3.94017	First Coding Exon = N; Last Coding Exon = N; UTR = N; Out-of-Frame = Y; Creates a PTC when Skipped = N; Codes for the Only Functional Domain = N; Codes for the Only Repeat Domain = N; Contains a LP/P In-Frame Deletion = N; ≥ 10% of CDS and Codes for Multiple Domains/Repeats = N	Indispensable
NM_022464	SIL1	5	4.74	5.375	6.81	3.305	3.26	4.27	5.895	4.605	7.135	6.725	5.8	8	6.525	20.425	38.9	14.36	3.94017	First Coding Exon = N; Last Coding Exon = N; UTR = N; Out-of-Frame = Y; Creates a PTC when Skipped = N; Codes for the Only Functional Domain = N; Codes for the Only Repeat Domain = N; Contains a LP/P In-Frame Deletion = N; ≥ 10% of CDS and Codes for Multiple Domains/Repeats = N	Indispensable
NM_022464	SIL1	7	4.74	5.375	6.81	3.305	3.26	4.27	5.895	4.605	7.135	6.725	5.8	8	6.525	20.425	38.9	14.36	3.94017	First Coding Exon = N; Last Coding Exon = N; UTR = N; Out-of-Frame = Y; Creates a PTC when Skipped = N; Codes for the Only Functional Domain = N; Codes for the Only Repeat Domain = N; Contains a LP/P In-Frame Deletion = N; ≥ 10% of CDS and Codes for Multiple Domains/Repeats = N	Indispensable
NM_022464	SIL1	8	4.74	5.375	6.81	3.305	3.26	4.27	5.895	4.605	7.135	6.725	5.8	8	6.525	20.425	38.9	14.36	3.94017	First Coding Exon = N; Last Coding Exon = N; UTR = N; Out-of-Frame = Y; Creates a PTC when Skipped = N; Codes for the Only Functional Domain = N; Codes for the Only Repeat Domain = N; Contains a LP/P In-Frame Deletion = N; ≥ 10% of CDS and Codes for Multiple Domains/Repeats = N	Indispensable
NM_022464	SIL1	10	4.74	5.375	6.81	3.305	3.26	4.27	5.895	4.605	7.135	6.725	5.8	8	6.525	20.425	38.9	14.36	3.94017	First Coding Exon = N; Last Coding Exon = Y; UTR = N; Out-of-Frame = N; Creates a PTC when Skipped = N; Codes for the Only Functional Domain = N; Codes for the Only Repeat Domain = N; Contains a LP/P In-Frame Deletion = N; ≥ 10% of CDS and Codes for Multiple Domains/Repeats = N	Indispensable
NM_005068	SIM1	3	0	0	0	0	0	0	0	0	0.32	0	0	0	0	0	2.37	0.01	0.011678	First Coding Exon = N; Last Coding Exon = N; UTR = N; Out-of-Frame = Y; Creates a PTC when Skipped = N; Codes for the Only Functional Domain = N; Codes for the Only Repeat Domain = N; Contains a LP/P In-Frame Deletion = N; ≥ 10% of CDS and Codes for Multiple Domains/Repeats = N	Indispensable
NM_005068	SIM1	5	0	0	0	0	0	0	0	0	0.32	0	0	0	0	0	2.37	0.01	0.011678	First Coding Exon = N; Last Coding Exon = N; UTR = N; Out-of-Frame = Y; Creates a PTC when Skipped = N; Codes for the Only Functional Domain = N; Codes for the Only Repeat Domain = N; Contains a LP/P In-Frame Deletion = N; ≥ 10% of CDS and Codes for Multiple Domains/Repeats = N	Indispensable
NM_005068	SIM1	7	0	0	0	0	0	0	0	0	0.32	0	0	0	0	0	2.37	0.01	0.011678	First Coding Exon = N; Last Coding Exon = N; UTR = N; Out-of-Frame = Y; Creates a PTC when Skipped = N; Codes for the Only Functional Domain = N; Codes for the Only Repeat Domain = N; Contains a LP/P In-Frame Deletion = N; ≥ 10% of CDS and Codes for Multiple Domains/Repeats = N	Indispensable
NM_005068	SIM1	8	0	0	0	0	0	0	0	0	0.32	0	0	0	0	0	2.37	0.01	0.011678	First Coding Exon = N; Last Coding Exon = N; UTR = N; Out-of-Frame = Y; Creates a PTC when Skipped = N; Codes for the Only Functional Domain = N; Codes for the Only Repeat Domain = N; Contains a LP/P In-Frame Deletion = N; ≥ 10% of CDS and Codes for Multiple Domains/Repeats = N	Indispensable
NM_005068	SIM1	2	0	0	0	0	0	0	0	0	0.32	0	0	0	0	0	2.37	0.01	0.011678	First Coding Exon = Y; Last Coding Exon = N; UTR = N; Out-of-Frame = Y; Creates a PTC when Skipped = N; Codes for the Only Functional Domain = N; Codes for the Only Repeat Domain = N; Contains a LP/P In-Frame Deletion = N; ≥ 10% of CDS and Codes for Multiple Domains/Repeats = N	Indispensable
NM_005068	SIM1	11	0	0	0	0	0	0	0	0	0.32	0	0	0	0	0	2.37	0.01	0.011678	First Coding Exon = N; Last Coding Exon = N; UTR = N; Out-of-Frame = Y; Creates a PTC when Skipped = N; Codes for the Only Functional Domain = N; Codes for the Only Repeat Domain = N; Contains a LP/P In-Frame Deletion = N; ≥ 10% of CDS and Codes for Multiple Domains/Repeats = N	Indispensable
NM_005068	SIM1	12	0	0	0	0	0	0	0	0	0.32	0	0	0	0	0	2.37	0.01	0.011678	First Coding Exon = N; Last Coding Exon = Y; UTR = N; Out-of-Frame = Y; Creates a PTC when Skipped = N; Codes for the Only Functional Domain = N; Codes for the Only Repeat Domain = N; Contains a LP/P In-Frame Deletion = N; ≥ 10% of CDS and Codes for Multiple Domains/Repeats = N	Indispensable
NM_005068	SIM1	9	0	0	0	0	0	0	0	0	0.32	0	0	0	0	0	2.37	0.01	0.011678	First Coding Exon = N; Last Coding Exon = N; UTR = N; Out-of-Frame = Y; Creates a PTC when Skipped = N; Codes for the Only Functional Domain = N; Codes for the Only Repeat Domain = N; Contains a LP/P In-Frame Deletion = N; ≥ 10% of CDS and Codes for Multiple Domains/Repeats = N	Indispensable
NM_005068	SIM1	10	0	0	0	0	0	0	0	0	0.32	0	0	0	0	0	2.37	0.01	0.011678	First Coding Exon = N; Last Coding Exon = N; UTR = N; Out-of-Frame = Y; Creates a PTC when Skipped = N; Codes for the Only Functional Domain = N; Codes for the Only Repeat Domain = N; Contains a LP/P In-Frame Deletion = N; ≥ 10% of CDS and Codes for Multiple Domains/Repeats = N	Indispensable
NM_005068	SIM1	1	0	0	0	0	0	0	0	0	0.32	0	0	0	0	0	2.37	0.01	0.011678	First Coding Exon = N; Last Coding Exon = N; UTR = Y; Out-of-Frame = Y; Creates a PTC when Skipped = N; Codes for the Only Functional Domain = N; Codes for the Only Repeat Domain = N; Contains a LP/P In-Frame Deletion = N; ≥ 10% of CDS and Codes for Multiple Domains/Repeats = N	Indispensable
NM_005068	SIM1	6	0	0	0	0	0	0	0	0	0.32	0	0	0	0	0	2.37	0.01	0.011678	First Coding Exon = N; Last Coding Exon = N; UTR = N; Out-of-Frame = Y; Creates a PTC when Skipped = N; Codes for the Only Functional Domain = N; Codes for the Only Repeat Domain = N; Contains a LP/P In-Frame Deletion = N; ≥ 10% of CDS and Codes for Multiple Domains/Repeats = N	Indispensable
NM_001145358	SIN3A	4	2.54	2.44	2.53	3.25	3.06	2.53	2.49	2.225	3.13	2.88	2.37	1.73	2.03	7.71	6.24	2.51	5.69165	First Coding Exon = N; Last Coding Exon = N; UTR = N; Out-of-Frame = Y; Creates a PTC when Skipped = N; Codes for the Only Functional Domain = N; Codes for the Only Repeat Domain = N; Contains a LP/P In-Frame Deletion = N; ≥ 10% of CDS and Codes for Multiple Domains/Repeats = N	Indispensable
NM_001145358	SIN3A	5	2.54	2.44	2.53	3.25	3.06	2.53	2.49	2.225	3.13	2.88	2.37	1.73	2.03	7.71	6.24	2.51	5.69165	First Coding Exon = N; Last Coding Exon = N; UTR = N; Out-of-Frame = Y; Creates a PTC when Skipped = N; Codes for the Only Functional Domain = N; Codes for the Only Repeat Domain = N; Contains a LP/P In-Frame Deletion = N; ≥ 10% of CDS and Codes for Multiple Domains/Repeats = N	Indispensable
NM_001145358	SIN3A	10	2.54	2.44	2.53	3.25	3.06	2.53	2.49	2.225	3.13	2.88	2.37	1.73	2.03	7.71	6.24	2.51	5.69165	First Coding Exon = N; Last Coding Exon = N; UTR = N; Out-of-Frame = Y; Creates a PTC when Skipped = N; Codes for the Only Functional Domain = N; Codes for the Only Repeat Domain = N; Contains a LP/P In-Frame Deletion = N; ≥ 10% of CDS and Codes for Multiple Domains/Repeats = N	Indispensable
NM_001145358	SIN3A	11	2.54	2.44	2.53	3.25	3.06	2.53	2.49	2.225	3.13	2.88	2.37	1.73	2.03	7.71	6.24	2.51	5.69165	First Coding Exon = N; Last Coding Exon = N; UTR = N; Out-of-Frame = Y; Creates a PTC when Skipped = N; Codes for the Only Functional Domain = N; Codes for the Only Repeat Domain = N; Contains a LP/P In-Frame Deletion = N; ≥ 10% of CDS and Codes for Multiple Domains/Repeats = N	Indispensable
NM_001145358	SIN3A	1	2.54	2.44	2.53	3.25	3.06	2.53	2.49	2.225	3.13	2.88	2.37	1.73	2.03	7.71	6.24	2.51	5.69165	First Coding Exon = N; Last Coding Exon = N; UTR = Y; Out-of-Frame = Y; Creates a PTC when Skipped = N; Codes for the Only Functional Domain = N; Codes for the Only Repeat Domain = N; Contains a LP/P In-Frame Deletion = N; ≥ 10% of CDS and Codes for Multiple Domains/Repeats = N	Indispensable
NM_001145358	SIN3A	2	2.54	2.44	2.53	3.25	3.06	2.53	2.49	2.225	3.13	2.88	2.37	1.73	2.03	7.71	6.24	2.51	5.69165	First Coding Exon = Y; Last Coding Exon = N; UTR = N; Out-of-Frame = N; Creates a PTC when Skipped = N; Codes for the Only Functional Domain = N; Codes for the Only Repeat Domain = N; Contains a LP/P In-Frame Deletion = N; ≥ 10% of CDS and Codes for Multiple Domains/Repeats = N	Indispensable
NM_001145358	SIN3A	13	2.54	2.44	2.53	3.25	3.06	2.53	2.49	2.225	3.13	2.88	2.37	1.73	2.03	7.71	6.24	2.51	5.69165	First Coding Exon = N; Last Coding Exon = N; UTR = N; Out-of-Frame = Y; Creates a PTC when Skipped = N; Codes for the Only Functional Domain = N; Codes for the Only Repeat Domain = N; Contains a LP/P In-Frame Deletion = N; ≥ 10% of CDS and Codes for Multiple Domains/Repeats = N	Indispensable
NM_001145358	SIN3A	14	2.54	2.44	2.53	3.25	3.06	2.53	2.49	2.225	3.13	2.88	2.37	1.73	2.03	7.71	6.24	2.51	5.69165	First Coding Exon = N; Last Coding Exon = N; UTR = N; Out-of-Frame = Y; Creates a PTC when Skipped = N; Codes for the Only Functional Domain = N; Codes for the Only Repeat Domain = N; Contains a LP/P In-Frame Deletion = N; ≥ 10% of CDS and Codes for Multiple Domains/Repeats = N	Indispensable
NM_001145358	SIN3A	15	2.54	2.44	2.53	3.25	3.06	2.53	2.49	2.225	3.13	2.88	2.37	1.73	2.03	7.71	6.24	2.51	5.69165	First Coding Exon = N; Last Coding Exon = N; UTR = N; Out-of-Frame = Y; Creates a PTC when Skipped = N; Codes for the Only Functional Domain = N; Codes for the Only Repeat Domain = N; Contains a LP/P In-Frame Deletion = N; ≥ 10% of CDS and Codes for Multiple Domains/Repeats = N	Indispensable
NM_001145358	SIN3A	16	2.54	2.44	2.53	3.25	3.06	2.53	2.49	2.225	3.13	2.88	2.37	1.73	2.03	7.71	6.24	2.51	5.69165	First Coding Exon = N; Last Coding Exon = N; UTR = N; Out-of-Frame = Y; Creates a PTC when Skipped = N; Codes for the Only Functional Domain = N; Codes for the Only Repeat Domain = N; Contains a LP/P In-Frame Deletion = N; ≥ 10% of CDS and Codes for Multiple Domains/Repeats = N	Indispensable
NM_001145358	SIN3A	19	2.54	2.44	2.53	3.25	3.06	2.53	2.49	2.225	3.13	2.88	2.37	1.73	2.03	7.71	6.24	2.51	5.69165	First Coding Exon = N; Last Coding Exon = N; UTR = N; Out-of-Frame = Y; Creates a PTC when Skipped = N; Codes for the Only Functional Domain = N; Codes for the Only Repeat Domain = N; Contains a LP/P In-Frame Deletion = N; ≥ 10% of CDS and Codes for Multiple Domains/Repeats = N	Indispensable
NM_001145358	SIN3A	20	2.54	2.44	2.53	3.25	3.06	2.53	2.49	2.225	3.13	2.88	2.37	1.73	2.03	7.71	6.24	2.51	5.69165	First Coding Exon = N; Last Coding Exon = N; UTR = N; Out-of-Frame = Y; Creates a PTC when Skipped = N; Codes for the Only Functional Domain = N; Codes for the Only Repeat Domain = N; Contains a LP/P In-Frame Deletion = N; ≥ 10% of CDS and Codes for Multiple Domains/Repeats = N	Indispensable
NM_001145358	SIN3A	21	2.54	2.44	2.53	3.25	3.06	2.53	2.49	2.225	3.13	2.88	2.37	1.73	2.03	7.71	6.24	2.51	5.69165	First Coding Exon = N; Last Coding Exon = Y; UTR = N; Out-of-Frame = Y; Creates a PTC when Skipped = N; Codes for the Only Functional Domain = N; Codes for the Only Repeat Domain = N; Contains a LP/P In-Frame Deletion = N; ≥ 10% of CDS and Codes for Multiple Domains/Repeats = N	Indispensable
NM_001297595	SIN3B	1	13.585	18.645	11.62	31.585	35.52	29.28	25.08	15.36	19.62	14	9.59	11.05	11.845	10.465	12.9	5.19	5.42573	First Coding Exon = Y; Last Coding Exon = N; UTR = N; Out-of-Frame = N; Creates a PTC when Skipped = N; Codes for the Only Functional Domain = N; Codes for the Only Repeat Domain = N; Contains a LP/P In-Frame Deletion = N; ≥ 10% of CDS and Codes for Multiple Domains/Repeats = N	Indispensable
NM_001297595	SIN3B	2	13.585	18.645	11.62	31.585	35.52	29.28	25.08	15.36	19.62	14	9.59	11.05	11.845	10.465	12.9	5.19	5.42573	First Coding Exon = N; Last Coding Exon = N; UTR = N; Out-of-Frame = Y; Creates a PTC when Skipped = N; Codes for the Only Functional Domain = N; Codes for the Only Repeat Domain = N; Contains a LP/P In-Frame Deletion = N; ≥ 10% of CDS and Codes for Multiple Domains/Repeats = N	Indispensable
NM_001297595	SIN3B	3	13.585	18.645	11.62	31.585	35.52	29.28	25.08	15.36	19.62	14	9.59	11.05	11.845	10.465	12.9	5.19	5.42573	First Coding Exon = N; Last Coding Exon = N; UTR = N; Out-of-Frame = Y; Creates a PTC when Skipped = N; Codes for the Only Functional Domain = N; Codes for the Only Repeat Domain = N; Contains a LP/P In-Frame Deletion = N; ≥ 10% of CDS and Codes for Multiple Domains/Repeats = N	Indispensable
NM_001297595	SIN3B	8	13.585	18.645	11.62	31.585	35.52	29.28	25.08	15.36	19.62	14	9.59	11.05	11.845	10.465	12.9	5.19	5.42573	First Coding Exon = N; Last Coding Exon = N; UTR = N; Out-of-Frame = Y; Creates a PTC when Skipped = N; Codes for the Only Functional Domain = N; Codes for the Only Repeat Domain = N; Contains a LP/P In-Frame Deletion = N; ≥ 10% of CDS and Codes for Multiple Domains/Repeats = N	Indispensable
NM_001297595	SIN3B	9	13.585	18.645	11.62	31.585	35.52	29.28	25.08	15.36	19.62	14	9.59	11.05	11.845	10.465	12.9	5.19	5.42573	First Coding Exon = N; Last Coding Exon = N; UTR = N; Out-of-Frame = Y; Creates a PTC when Skipped = N; Codes for the Only Functional Domain = N; Codes for the Only Repeat Domain = N; Contains a LP/P In-Frame Deletion = N; ≥ 10% of CDS and Codes for Multiple Domains/Repeats = N	Indispensable
NM_001297595	SIN3B	11	13.585	18.645	11.62	31.585	35.52	29.28	25.08	15.36	19.62	14	9.59	11.05	11.845	10.465	12.9	5.19	5.42573	First Coding Exon = N; Last Coding Exon = N; UTR = N; Out-of-Frame = Y; Creates a PTC when Skipped = N; Codes for the Only Functional Domain = N; Codes for the Only Repeat Domain = N; Contains a LP/P In-Frame Deletion = N; ≥ 10% of CDS and Codes for Multiple Domains/Repeats = N	Indispensable
NM_001297595	SIN3B	12	13.585	18.645	11.62	31.585	35.52	29.28	25.08	15.36	19.62	14	9.59	11.05	11.845	10.465	12.9	5.19	5.42573	First Coding Exon = N; Last Coding Exon = N; UTR = N; Out-of-Frame = Y; Creates a PTC when Skipped = N; Codes for the Only Functional Domain = N; Codes for the Only Repeat Domain = N; Contains a LP/P In-Frame Deletion = N; ≥ 10% of CDS and Codes for Multiple Domains/Repeats = N	Indispensable
NM_001297595	SIN3B	13	13.585	18.645	11.62	31.585	35.52	29.28	25.08	15.36	19.62	14	9.59	11.05	11.845	10.465	12.9	5.19	5.42573	First Coding Exon = N; Last Coding Exon = N; UTR = N; Out-of-Frame = Y; Creates a PTC when Skipped = N; Codes for the Only Functional Domain = N; Codes for the Only Repeat Domain = N; Contains a LP/P In-Frame Deletion = N; ≥ 10% of CDS and Codes for Multiple Domains/Repeats = N	Indispensable
NM_001297595	SIN3B	14	13.585	18.645	11.62	31.585	35.52	29.28	25.08	15.36	19.62	14	9.59	11.05	11.845	10.465	12.9	5.19	5.42573	First Coding Exon = N; Last Coding Exon = N; UTR = N; Out-of-Frame = Y; Creates a PTC when Skipped = N; Codes for the Only Functional Domain = N; Codes for the Only Repeat Domain = N; Contains a LP/P In-Frame Deletion = N; ≥ 10% of CDS and Codes for Multiple Domains/Repeats = N	Indispensable
NM_001297595	SIN3B	17	13.585	18.645	11.62	31.585	35.52	29.28	25.08	15.36	19.62	14	9.59	11.05	11.845	10.465	12.9	5.19	5.42573	First Coding Exon = N; Last Coding Exon = N; UTR = N; Out-of-Frame = Y; Creates a PTC when Skipped = N; Codes for the Only Functional Domain = N; Codes for the Only Repeat Domain = N; Contains a LP/P In-Frame Deletion = N; ≥ 10% of CDS and Codes for Multiple Domains/Repeats = N	Indispensable
NM_001297595	SIN3B	18	13.585	18.645	11.62	31.585	35.52	29.28	25.08	15.36	19.62	14	9.59	11.05	11.845	10.465	12.9	5.19	5.42573	First Coding Exon = N; Last Coding Exon = N; UTR = N; Out-of-Frame = Y; Creates a PTC when Skipped = N; Codes for the Only Functional Domain = N; Codes for the Only Repeat Domain = N; Contains a LP/P In-Frame Deletion = N; ≥ 10% of CDS and Codes for Multiple Domains/Repeats = N	Indispensable
NM_001297595	SIN3B	19	13.585	18.645	11.62	31.585	35.52	29.28	25.08	15.36	19.62	14	9.59	11.05	11.845	10.465	12.9	5.19	5.42573	First Coding Exon = N; Last Coding Exon = Y; UTR = N; Out-of-Frame = Y; Creates a PTC when Skipped = N; Codes for the Only Functional Domain = N; Codes for the Only Repeat Domain = N; Contains a LP/P In-Frame Deletion = N; ≥ 10% of CDS and Codes for Multiple Domains/Repeats = N	Indispensable
NM_015073	SIPA1L3	6	2.2	2.67	1.97	6.5	6.75	2.81	3.265	3.775	2.36	2.245	1.68	1.92	1.76	12.745	4.63	1.21	4.40189	First Coding Exon = N; Last Coding Exon = N; UTR = N; Out-of-Frame = Y; Creates a PTC when Skipped = N; Codes for the Only Functional Domain = N; Codes for the Only Repeat Domain = N; Contains a LP/P In-Frame Deletion = N; ≥ 10% of CDS and Codes for Multiple Domains/Repeats = N	Indispensable
NM_015073	SIPA1L3	7	2.2	2.67	1.97	6.5	6.75	2.81	3.265	3.775	2.36	2.245	1.68	1.92	1.76	12.745	4.63	1.21	4.40189	First Coding Exon = N; Last Coding Exon = N; UTR = N; Out-of-Frame = Y; Creates a PTC when Skipped = N; Codes for the Only Functional Domain = N; Codes for the Only Repeat Domain = N; Contains a LP/P In-Frame Deletion = N; ≥ 10% of CDS and Codes for Multiple Domains/Repeats = N	Indispensable
NM_015073	SIPA1L3	8	2.2	2.67	1.97	6.5	6.75	2.81	3.265	3.775	2.36	2.245	1.68	1.92	1.76	12.745	4.63	1.21	4.40189	First Coding Exon = N; Last Coding Exon = N; UTR = N; Out-of-Frame = Y; Creates a PTC when Skipped = N; Codes for the Only Functional Domain = N; Codes for the Only Repeat Domain = N; Contains a LP/P In-Frame Deletion = N; ≥ 10% of CDS and Codes for Multiple Domains/Repeats = N	Indispensable
NM_015073	SIPA1L3	9	2.2	2.67	1.97	6.5	6.75	2.81	3.265	3.775	2.36	2.245	1.68	1.92	1.76	12.745	4.63	1.21	4.40189	First Coding Exon = N; Last Coding Exon = N; UTR = N; Out-of-Frame = Y; Creates a PTC when Skipped = N; Codes for the Only Functional Domain = N; Codes for the Only Repeat Domain = N; Contains a LP/P In-Frame Deletion = N; ≥ 10% of CDS and Codes for Multiple Domains/Repeats = N	Indispensable
NM_015073	SIPA1L3	10	2.2	2.67	1.97	6.5	6.75	2.81	3.265	3.775	2.36	2.245	1.68	1.92	1.76	12.745	4.63	1.21	4.40189	First Coding Exon = N; Last Coding Exon = N; UTR = N; Out-of-Frame = Y; Creates a PTC when Skipped = N; Codes for the Only Functional Domain = N; Codes for the Only Repeat Domain = N; Contains a LP/P In-Frame Deletion = N; ≥ 10% of CDS and Codes for Multiple Domains/Repeats = N	Indispensable
NM_015073	SIPA1L3	1	2.2	2.67	1.97	6.5	6.75	2.81	3.265	3.775	2.36	2.245	1.68	1.92	1.76	12.745	4.63	1.21	4.40189	First Coding Exon = N; Last Coding Exon = N; UTR = Y; Out-of-Frame = Y; Creates a PTC when Skipped = N; Codes for the Only Functional Domain = N; Codes for the Only Repeat Domain = N; Contains a LP/P In-Frame Deletion = N; ≥ 10% of CDS and Codes for Multiple Domains/Repeats = N	Indispensable
NM_015073	SIPA1L3	2	2.2	2.67	1.97	6.5	6.75	2.81	3.265	3.775	2.36	2.245	1.68	1.92	1.76	12.745	4.63	1.21	4.40189	First Coding Exon = N; Last Coding Exon = N; UTR = Y; Out-of-Frame = Y; Creates a PTC when Skipped = N; Codes for the Only Functional Domain = N; Codes for the Only Repeat Domain = N; Contains a LP/P In-Frame Deletion = N; ≥ 10% of CDS and Codes for Multiple Domains/Repeats = N	Indispensable
NM_015073	SIPA1L3	3	2.2	2.67	1.97	6.5	6.75	2.81	3.265	3.775	2.36	2.245	1.68	1.92	1.76	12.745	4.63	1.21	4.40189	First Coding Exon = Y; Last Coding Exon = N; UTR = N; Out-of-Frame = Y; Creates a PTC when Skipped = N; Codes for the Only Functional Domain = N; Codes for the Only Repeat Domain = N; Contains a LP/P In-Frame Deletion = N; ≥ 10% of CDS and Codes for Multiple Domains/Repeats = N	Indispensable
NM_015073	SIPA1L3	4	2.2	2.67	1.97	6.5	6.75	2.81	3.265	3.775	2.36	2.245	1.68	1.92	1.76	12.745	4.63	1.21	4.40189	First Coding Exon = N; Last Coding Exon = N; UTR = N; Out-of-Frame = Y; Creates a PTC when Skipped = N; Codes for the Only Functional Domain = N; Codes for the Only Repeat Domain = N; Contains a LP/P In-Frame Deletion = N; ≥ 10% of CDS and Codes for Multiple Domains/Repeats = N	Indispensable
NM_015073	SIPA1L3	13	2.2	2.67	1.97	6.5	6.75	2.81	3.265	3.775	2.36	2.245	1.68	1.92	1.76	12.745	4.63	1.21	4.40189	First Coding Exon = N; Last Coding Exon = N; UTR = N; Out-of-Frame = Y; Creates a PTC when Skipped = N; Codes for the Only Functional Domain = N; Codes for the Only Repeat Domain = N; Contains a LP/P In-Frame Deletion = N; ≥ 10% of CDS and Codes for Multiple Domains/Repeats = N	Indispensable
NM_015073	SIPA1L3	14	2.2	2.67	1.97	6.5	6.75	2.81	3.265	3.775	2.36	2.245	1.68	1.92	1.76	12.745	4.63	1.21	4.40189	First Coding Exon = N; Last Coding Exon = N; UTR = N; Out-of-Frame = Y; Creates a PTC when Skipped = N; Codes for the Only Functional Domain = N; Codes for the Only Repeat Domain = N; Contains a LP/P In-Frame Deletion = N; ≥ 10% of CDS and Codes for Multiple Domains/Repeats = N	Indispensable
NM_015073	SIPA1L3	15	2.2	2.67	1.97	6.5	6.75	2.81	3.265	3.775	2.36	2.245	1.68	1.92	1.76	12.745	4.63	1.21	4.40189	First Coding Exon = N; Last Coding Exon = N; UTR = N; Out-of-Frame = Y; Creates a PTC when Skipped = N; Codes for the Only Functional Domain = N; Codes for the Only Repeat Domain = N; Contains a LP/P In-Frame Deletion = N; ≥ 10% of CDS and Codes for Multiple Domains/Repeats = N	Indispensable
NM_015073	SIPA1L3	17	2.2	2.67	1.97	6.5	6.75	2.81	3.265	3.775	2.36	2.245	1.68	1.92	1.76	12.745	4.63	1.21	4.40189	First Coding Exon = N; Last Coding Exon = N; UTR = N; Out-of-Frame = Y; Creates a PTC when Skipped = N; Codes for the Only Functional Domain = N; Codes for the Only Repeat Domain = N; Contains a LP/P In-Frame Deletion = N; ≥ 10% of CDS and Codes for Multiple Domains/Repeats = N	Indispensable
NM_015073	SIPA1L3	18	2.2	2.67	1.97	6.5	6.75	2.81	3.265	3.775	2.36	2.245	1.68	1.92	1.76	12.745	4.63	1.21	4.40189	First Coding Exon = N; Last Coding Exon = N; UTR = N; Out-of-Frame = Y; Creates a PTC when Skipped = N; Codes for the Only Functional Domain = N; Codes for the Only Repeat Domain = N; Contains a LP/P In-Frame Deletion = N; ≥ 10% of CDS and Codes for Multiple Domains/Repeats = N	Indispensable
NM_015073	SIPA1L3	20	2.2	2.67	1.97	6.5	6.75	2.81	3.265	3.775	2.36	2.245	1.68	1.92	1.76	12.745	4.63	1.21	4.40189	First Coding Exon = N; Last Coding Exon = N; UTR = N; Out-of-Frame = Y; Creates a PTC when Skipped = N; Codes for the Only Functional Domain = N; Codes for the Only Repeat Domain = N; Contains a LP/P In-Frame Deletion = N; ≥ 10% of CDS and Codes for Multiple Domains/Repeats = N	Indispensable
NM_015073	SIPA1L3	21	2.2	2.67	1.97	6.5	6.75	2.81	3.265	3.775	2.36	2.245	1.68	1.92	1.76	12.745	4.63	1.21	4.40189	First Coding Exon = N; Last Coding Exon = N; UTR = N; Out-of-Frame = Y; Creates a PTC when Skipped = N; Codes for the Only Functional Domain = N; Codes for the Only Repeat Domain = N; Contains a LP/P In-Frame Deletion = N; ≥ 10% of CDS and Codes for Multiple Domains/Repeats = N	Indispensable
NM_015073	SIPA1L3	22	2.2	2.67	1.97	6.5	6.75	2.81	3.265	3.775	2.36	2.245	1.68	1.92	1.76	12.745	4.63	1.21	4.40189	First Coding Exon = N; Last Coding Exon = Y; UTR = N; Out-of-Frame = Y; Creates a PTC when Skipped = N; Codes for the Only Functional Domain = N; Codes for the Only Repeat Domain = N; Contains a LP/P In-Frame Deletion = N; ≥ 10% of CDS and Codes for Multiple Domains/Repeats = N	Indispensable
NM_016539	SIRT6	2	4.095	5.52	5.56	13.605	13.64	7.68	7.75	4.535	5.5	5.83	5.11	4.96	4.49	12.22	8.7	3.48	1.35788	First Coding Exon = N; Last Coding Exon = N; UTR = N; Out-of-Frame = Y; Creates a PTC when Skipped = N; Codes for the Only Functional Domain = Y; Codes for the Only Repeat Domain = N; Contains a LP/P In-Frame Deletion = N; ≥ 10% of CDS and Codes for Multiple Domains/Repeats = N	Indispensable
NM_016539	SIRT6	3	4.095	5.52	5.56	13.605	13.64	7.68	7.75	4.535	5.5	5.83	5.11	4.96	4.49	12.22	8.7	3.48	1.35788	First Coding Exon = N; Last Coding Exon = N; UTR = N; Out-of-Frame = N; Creates a PTC when Skipped = N; Codes for the Only Functional Domain = Y; Codes for the Only Repeat Domain = N; Contains a LP/P In-Frame Deletion = N; ≥ 10% of CDS and Codes for Multiple Domains/Repeats = N	Indispensable
NM_016539	SIRT6	4	4.095	5.52	5.56	13.605	13.64	7.68	7.75	4.535	5.5	5.83	5.11	4.96	4.49	12.22	8.7	3.48	1.35788	First Coding Exon = N; Last Coding Exon = N; UTR = N; Out-of-Frame = N; Creates a PTC when Skipped = N; Codes for the Only Functional Domain = Y; Codes for the Only Repeat Domain = N; Contains a LP/P In-Frame Deletion = N; ≥ 10% of CDS and Codes for Multiple Domains/Repeats = N	Indispensable
NM_016539	SIRT6	5	4.095	5.52	5.56	13.605	13.64	7.68	7.75	4.535	5.5	5.83	5.11	4.96	4.49	12.22	8.7	3.48	1.35788	First Coding Exon = N; Last Coding Exon = N; UTR = N; Out-of-Frame = N; Creates a PTC when Skipped = N; Codes for the Only Functional Domain = Y; Codes for the Only Repeat Domain = N; Contains a LP/P In-Frame Deletion = N; ≥ 10% of CDS and Codes for Multiple Domains/Repeats = N	Indispensable
NM_016539	SIRT6	6	4.095	5.52	5.56	13.605	13.64	7.68	7.75	4.535	5.5	5.83	5.11	4.96	4.49	12.22	8.7	3.48	1.35788	First Coding Exon = N; Last Coding Exon = N; UTR = N; Out-of-Frame = N; Creates a PTC when Skipped = N; Codes for the Only Functional Domain = Y; Codes for the Only Repeat Domain = N; Contains a LP/P In-Frame Deletion = N; ≥ 10% of CDS and Codes for Multiple Domains/Repeats = N	Indispensable
NM_016539	SIRT6	7	4.095	5.52	5.56	13.605	13.64	7.68	7.75	4.535	5.5	5.83	5.11	4.96	4.49	12.22	8.7	3.48	1.35788	First Coding Exon = N; Last Coding Exon = N; UTR = N; Out-of-Frame = Y; Creates a PTC when Skipped = N; Codes for the Only Functional Domain = Y; Codes for the Only Repeat Domain = N; Contains a LP/P In-Frame Deletion = N; ≥ 10% of CDS and Codes for Multiple Domains/Repeats = N	Indispensable
NM_016539	SIRT6	8	4.095	5.52	5.56	13.605	13.64	7.68	7.75	4.535	5.5	5.83	5.11	4.96	4.49	12.22	8.7	3.48	1.35788	First Coding Exon = N; Last Coding Exon = Y; UTR = N; Out-of-Frame = Y; Creates a PTC when Skipped = N; Codes for the Only Functional Domain = Y; Codes for the Only Repeat Domain = N; Contains a LP/P In-Frame Deletion = N; ≥ 10% of CDS and Codes for Multiple Domains/Repeats = N	Indispensable
NM_016539	SIRT6	1	4.095	5.52	5.56	13.605	13.64	7.68	7.75	4.535	5.5	5.83	5.11	4.96	4.49	12.22	8.7	3.48	1.35788	First Coding Exon = Y; Last Coding Exon = N; UTR = N; Out-of-Frame = N; Creates a PTC when Skipped = N; Codes for the Only Functional Domain = N; Codes for the Only Repeat Domain = N; Contains a LP/P In-Frame Deletion = N; ≥ 10% of CDS and Codes for Multiple Domains/Repeats = N	Indispensable
NM_005982	SIX1	1	0.04	0.04	0.07	0.02	0.03	0.06	0.045	0.04	0.04	0.04	0.08	0.02	0.05	0.02	5.94	0	0.0120561	First Coding Exon = Y; Last Coding Exon = N; UTR = N; Out-of-Frame = Y; Creates a PTC when Skipped = N; Codes for the Only Functional Domain = N; Codes for the Only Repeat Domain = N; Contains a LP/P In-Frame Deletion = Y; ≥ 10% of CDS and Codes for Multiple Domains/Repeats = N	Indispensable
NM_005982	SIX1	2	0.04	0.04	0.07	0.02	0.03	0.06	0.045	0.04	0.04	0.04	0.08	0.02	0.05	0.02	5.94	0	0.0120561	First Coding Exon = N; Last Coding Exon = Y; UTR = N; Out-of-Frame = Y; Creates a PTC when Skipped = N; Codes for the Only Functional Domain = N; Codes for the Only Repeat Domain = N; Contains a LP/P In-Frame Deletion = N; ≥ 10% of CDS and Codes for Multiple Domains/Repeats = N	Indispensable
NM_016932	SIX2	1	0.05	0.02	0.05	0.1	0.11	0.06	0.04	0.125	0.11	0.04	0.04	0.07	0.05	0	0.42	0	1.25562	First Coding Exon = Y; Last Coding Exon = N; UTR = N; Out-of-Frame = Y; Creates a PTC when Skipped = N; Codes for the Only Functional Domain = N; Codes for the Only Repeat Domain = N; Contains a LP/P In-Frame Deletion = N; ≥ 10% of CDS and Codes for Multiple Domains/Repeats = N	Indispensable
NM_016932	SIX2	2	0.05	0.02	0.05	0.1	0.11	0.06	0.04	0.125	0.11	0.04	0.04	0.07	0.05	0	0.42	0	1.25562	First Coding Exon = N; Last Coding Exon = Y; UTR = N; Out-of-Frame = Y; Creates a PTC when Skipped = N; Codes for the Only Functional Domain = N; Codes for the Only Repeat Domain = N; Contains a LP/P In-Frame Deletion = N; ≥ 10% of CDS and Codes for Multiple Domains/Repeats = N	Indispensable
NM_005413	SIX3	1	2.085	0.21	20.59	0.27	0.25	0.4	0.26	0.19	6.93	27.16	15.39	0.07	0.4	0.21	0.02	0	34.3022	First Coding Exon = Y; Last Coding Exon = N; UTR = N; Out-of-Frame = Y; Creates a PTC when Skipped = N; Codes for the Only Functional Domain = N; Codes for the Only Repeat Domain = N; Contains a LP/P In-Frame Deletion = Y; ≥ 10% of CDS and Codes for Multiple Domains/Repeats = N	Indispensable
NM_005413	SIX3	2	2.085	0.21	20.59	0.27	0.25	0.4	0.26	0.19	6.93	27.16	15.39	0.07	0.4	0.21	0.02	0	34.3022	First Coding Exon = N; Last Coding Exon = Y; UTR = N; Out-of-Frame = Y; Creates a PTC when Skipped = N; Codes for the Only Functional Domain = N; Codes for the Only Repeat Domain = N; Contains a LP/P In-Frame Deletion = N; ≥ 10% of CDS and Codes for Multiple Domains/Repeats = N	Indispensable
NM_175875	SIX5	1	1.37	1.21	1.42	0.475	0.96	1.52	1.05	0.88	0.9	1.39	1.08	0.52	0.885	1.97	4.9	3.12	0.318412	First Coding Exon = Y; Last Coding Exon = N; UTR = N; Out-of-Frame = Y; Creates a PTC when Skipped = N; Codes for the Only Functional Domain = N; Codes for the Only Repeat Domain = N; Contains a LP/P In-Frame Deletion = N; ≥ 10% of CDS and Codes for Multiple Domains/Repeats = N	Indispensable
NM_175875	SIX5	2	1.37	1.21	1.42	0.475	0.96	1.52	1.05	0.88	0.9	1.39	1.08	0.52	0.885	1.97	4.9	3.12	0.318412	First Coding Exon = N; Last Coding Exon = N; UTR = N; Out-of-Frame = Y; Creates a PTC when Skipped = N; Codes for the Only Functional Domain = N; Codes for the Only Repeat Domain = N; Contains a LP/P In-Frame Deletion = N; ≥ 10% of CDS and Codes for Multiple Domains/Repeats = N	Indispensable
NM_175875	SIX5	3	1.37	1.21	1.42	0.475	0.96	1.52	1.05	0.88	0.9	1.39	1.08	0.52	0.885	1.97	4.9	3.12	0.318412	First Coding Exon = N; Last Coding Exon = Y; UTR = N; Out-of-Frame = Y; Creates a PTC when Skipped = N; Codes for the Only Functional Domain = N; Codes for the Only Repeat Domain = N; Contains a LP/P In-Frame Deletion = N; ≥ 10% of CDS and Codes for Multiple Domains/Repeats = N	Indispensable
NM_007374	SIX6	1	0	0	0	0	0	0	0	0	0.735	0.01	0	0	0	0	0	0	9.01304	First Coding Exon = Y; Last Coding Exon = N; UTR = N; Out-of-Frame = Y; Creates a PTC when Skipped = N; Codes for the Only Functional Domain = N; Codes for the Only Repeat Domain = N; Contains a LP/P In-Frame Deletion = N; ≥ 10% of CDS and Codes for Multiple Domains/Repeats = N	Indispensable
NM_007374	SIX6	2	0	0	0	0	0	0	0	0	0.735	0.01	0	0	0	0	0	0	9.01304	First Coding Exon = N; Last Coding Exon = Y; UTR = N; Out-of-Frame = N; Creates a PTC when Skipped = N; Codes for the Only Functional Domain = N; Codes for the Only Repeat Domain = N; Contains a LP/P In-Frame Deletion = N; ≥ 10% of CDS and Codes for Multiple Domains/Repeats = N	Indispensable
NM_003036	SKI	1	11.05	13.74	12.86	113.255	115.34	16.58	16.2	11.46	9.635	15.41	10.16	11.85	8.225	5.055	23.76	7.5	6.90896	First Coding Exon = Y; Last Coding Exon = N; UTR = N; Out-of-Frame = N; Creates a PTC when Skipped = N; Codes for the Only Functional Domain = N; Codes for the Only Repeat Domain = N; Contains a LP/P In-Frame Deletion = Y; ≥ 10% of CDS and Codes for Multiple Domains/Repeats = N	Indispensable
NM_003036	SKI	3	11.05	13.74	12.86	113.255	115.34	16.58	16.2	11.46	9.635	15.41	10.16	11.85	8.225	5.055	23.76	7.5	6.90896	First Coding Exon = N; Last Coding Exon = N; UTR = N; Out-of-Frame = Y; Creates a PTC when Skipped = N; Codes for the Only Functional Domain = N; Codes for the Only Repeat Domain = N; Contains a LP/P In-Frame Deletion = N; ≥ 10% of CDS and Codes for Multiple Domains/Repeats = N	Indispensable
NM_003036	SKI	4	11.05	13.74	12.86	113.255	115.34	16.58	16.2	11.46	9.635	15.41	10.16	11.85	8.225	5.055	23.76	7.5	6.90896	First Coding Exon = N; Last Coding Exon = N; UTR = N; Out-of-Frame = Y; Creates a PTC when Skipped = N; Codes for the Only Functional Domain = N; Codes for the Only Repeat Domain = N; Contains a LP/P In-Frame Deletion = N; ≥ 10% of CDS and Codes for Multiple Domains/Repeats = N	Indispensable
NM_003036	SKI	5	11.05	13.74	12.86	113.255	115.34	16.58	16.2	11.46	9.635	15.41	10.16	11.85	8.225	5.055	23.76	7.5	6.90896	First Coding Exon = N; Last Coding Exon = N; UTR = N; Out-of-Frame = Y; Creates a PTC when Skipped = N; Codes for the Only Functional Domain = N; Codes for the Only Repeat Domain = N; Contains a LP/P In-Frame Deletion = N; ≥ 10% of CDS and Codes for Multiple Domains/Repeats = N	Indispensable
NM_003036	SKI	7	11.05	13.74	12.86	113.255	115.34	16.58	16.2	11.46	9.635	15.41	10.16	11.85	8.225	5.055	23.76	7.5	6.90896	First Coding Exon = N; Last Coding Exon = Y; UTR = N; Out-of-Frame = Y; Creates a PTC when Skipped = N; Codes for the Only Functional Domain = N; Codes for the Only Repeat Domain = N; Contains a LP/P In-Frame Deletion = N; ≥ 10% of CDS and Codes for Multiple Domains/Repeats = N	Indispensable
NM_006929	SKIC2	10																	0.297263	First Coding Exon = N; Last Coding Exon = N; UTR = N; Out-of-Frame = Y; Creates a PTC when Skipped = N; Codes for the Only Functional Domain = N; Codes for the Only Repeat Domain = N; Contains a LP/P In-Frame Deletion = N; ≥ 10% of CDS and Codes for Multiple Domains/Repeats = N	Indispensable
NM_006929	SKIC2	12																	0.297263	First Coding Exon = N; Last Coding Exon = N; UTR = N; Out-of-Frame = Y; Creates a PTC when Skipped = N; Codes for the Only Functional Domain = N; Codes for the Only Repeat Domain = N; Contains a LP/P In-Frame Deletion = N; ≥ 10% of CDS and Codes for Multiple Domains/Repeats = N	Indispensable
NM_006929	SKIC2	13																	0.297263	First Coding Exon = N; Last Coding Exon = N; UTR = N; Out-of-Frame = Y; Creates a PTC when Skipped = N; Codes for the Only Functional Domain = N; Codes for the Only Repeat Domain = N; Contains a LP/P In-Frame Deletion = N; ≥ 10% of CDS and Codes for Multiple Domains/Repeats = N	Indispensable
NM_006929	SKIC2	1																	0.297263	First Coding Exon = Y; Last Coding Exon = N; UTR = N; Out-of-Frame = Y; Creates a PTC when Skipped = N; Codes for the Only Functional Domain = N; Codes for the Only Repeat Domain = N; Contains a LP/P In-Frame Deletion = N; ≥ 10% of CDS and Codes for Multiple Domains/Repeats = N	Indispensable
NM_006929	SKIC2	2																	0.297263	First Coding Exon = N; Last Coding Exon = N; UTR = N; Out-of-Frame = Y; Creates a PTC when Skipped = N; Codes for the Only Functional Domain = N; Codes for the Only Repeat Domain = N; Contains a LP/P In-Frame Deletion = N; ≥ 10% of CDS and Codes for Multiple Domains/Repeats = N	Indispensable
NM_006929	SKIC2	3																	0.297263	First Coding Exon = N; Last Coding Exon = N; UTR = N; Out-of-Frame = Y; Creates a PTC when Skipped = N; Codes for the Only Functional Domain = N; Codes for the Only Repeat Domain = N; Contains a LP/P In-Frame Deletion = N; ≥ 10% of CDS and Codes for Multiple Domains/Repeats = N	Indispensable
NM_006929	SKIC2	4																	0.297263	First Coding Exon = N; Last Coding Exon = N; UTR = N; Out-of-Frame = Y; Creates a PTC when Skipped = N; Codes for the Only Functional Domain = N; Codes for the Only Repeat Domain = N; Contains a LP/P In-Frame Deletion = N; ≥ 10% of CDS and Codes for Multiple Domains/Repeats = N	Indispensable
NM_006929	SKIC2	5																	0.297263	First Coding Exon = N; Last Coding Exon = N; UTR = N; Out-of-Frame = Y; Creates a PTC when Skipped = N; Codes for the Only Functional Domain = N; Codes for the Only Repeat Domain = N; Contains a LP/P In-Frame Deletion = N; ≥ 10% of CDS and Codes for Multiple Domains/Repeats = N	Indispensable
NM_006929	SKIC2	8																	0.297263	First Coding Exon = N; Last Coding Exon = N; UTR = N; Out-of-Frame = Y; Creates a PTC when Skipped = N; Codes for the Only Functional Domain = N; Codes for the Only Repeat Domain = N; Contains a LP/P In-Frame Deletion = N; ≥ 10% of CDS and Codes for Multiple Domains/Repeats = N	Indispensable
NM_006929	SKIC2	15																	0.297263	First Coding Exon = N; Last Coding Exon = N; UTR = N; Out-of-Frame = Y; Creates a PTC when Skipped = N; Codes for the Only Functional Domain = N; Codes for the Only Repeat Domain = N; Contains a LP/P In-Frame Deletion = N; ≥ 10% of CDS and Codes for Multiple Domains/Repeats = N	Indispensable
NM_006929	SKIC2	22																	0.297263	First Coding Exon = N; Last Coding Exon = N; UTR = N; Out-of-Frame = Y; Creates a PTC when Skipped = N; Codes for the Only Functional Domain = N; Codes for the Only Repeat Domain = N; Contains a LP/P In-Frame Deletion = N; ≥ 10% of CDS and Codes for Multiple Domains/Repeats = N	Indispensable
NM_006929	SKIC2	23																	0.297263	First Coding Exon = N; Last Coding Exon = N; UTR = N; Out-of-Frame = Y; Creates a PTC when Skipped = N; Codes for the Only Functional Domain = N; Codes for the Only Repeat Domain = N; Contains a LP/P In-Frame Deletion = N; ≥ 10% of CDS and Codes for Multiple Domains/Repeats = N	Indispensable
NM_006929	SKIC2	24																	0.297263	First Coding Exon = N; Last Coding Exon = N; UTR = N; Out-of-Frame = Y; Creates a PTC when Skipped = N; Codes for the Only Functional Domain = N; Codes for the Only Repeat Domain = N; Contains a LP/P In-Frame Deletion = N; ≥ 10% of CDS and Codes for Multiple Domains/Repeats = N	Indispensable
NM_006929	SKIC2	28																	0.297263	First Coding Exon = N; Last Coding Exon = Y; UTR = N; Out-of-Frame = N; Creates a PTC when Skipped = N; Codes for the Only Functional Domain = N; Codes for the Only Repeat Domain = N; Contains a LP/P In-Frame Deletion = Y; ≥ 10% of CDS and Codes for Multiple Domains/Repeats = N	Indispensable
NM_014639	SKIC3	1																	14.6865	First Coding Exon = N; Last Coding Exon = N; UTR = Y; Out-of-Frame = N; Creates a PTC when Skipped = N; Codes for the Only Functional Domain = N; Codes for the Only Repeat Domain = N; Contains a LP/P In-Frame Deletion = N; ≥ 10% of CDS and Codes for Multiple Domains/Repeats = N	Indispensable
NM_014639	SKIC3	2																	14.6865	First Coding Exon = N; Last Coding Exon = N; UTR = Y; Out-of-Frame = Y; Creates a PTC when Skipped = N; Codes for the Only Functional Domain = N; Codes for the Only Repeat Domain = N; Contains a LP/P In-Frame Deletion = N; ≥ 10% of CDS and Codes for Multiple Domains/Repeats = N	Indispensable
NM_014639	SKIC3	3																	14.6865	First Coding Exon = N; Last Coding Exon = N; UTR = Y; Out-of-Frame = N; Creates a PTC when Skipped = N; Codes for the Only Functional Domain = N; Codes for the Only Repeat Domain = N; Contains a LP/P In-Frame Deletion = N; ≥ 10% of CDS and Codes for Multiple Domains/Repeats = N	Indispensable
NM_014639	SKIC3	4																	14.6865	First Coding Exon = Y; Last Coding Exon = N; UTR = N; Out-of-Frame = N; Creates a PTC when Skipped = N; Codes for the Only Functional Domain = N; Codes for the Only Repeat Domain = N; Contains a LP/P In-Frame Deletion = N; ≥ 10% of CDS and Codes for Multiple Domains/Repeats = N	Indispensable
NM_014639	SKIC3	6																	14.6865	First Coding Exon = N; Last Coding Exon = N; UTR = N; Out-of-Frame = Y; Creates a PTC when Skipped = N; Codes for the Only Functional Domain = N; Codes for the Only Repeat Domain = N; Contains a LP/P In-Frame Deletion = N; ≥ 10% of CDS and Codes for Multiple Domains/Repeats = N	Indispensable
NM_014639	SKIC3	7																	14.6865	First Coding Exon = N; Last Coding Exon = N; UTR = N; Out-of-Frame = Y; Creates a PTC when Skipped = N; Codes for the Only Functional Domain = N; Codes for the Only Repeat Domain = N; Contains a LP/P In-Frame Deletion = N; ≥ 10% of CDS and Codes for Multiple Domains/Repeats = N	Indispensable
NM_014639	SKIC3	10																	14.6865	First Coding Exon = N; Last Coding Exon = N; UTR = N; Out-of-Frame = Y; Creates a PTC when Skipped = N; Codes for the Only Functional Domain = N; Codes for the Only Repeat Domain = N; Contains a LP/P In-Frame Deletion = N; ≥ 10% of CDS and Codes for Multiple Domains/Repeats = N	Indispensable
NM_014639	SKIC3	13																	14.6865	First Coding Exon = N; Last Coding Exon = N; UTR = N; Out-of-Frame = Y; Creates a PTC when Skipped = N; Codes for the Only Functional Domain = N; Codes for the Only Repeat Domain = N; Contains a LP/P In-Frame Deletion = N; ≥ 10% of CDS and Codes for Multiple Domains/Repeats = N	Indispensable
NM_014639	SKIC3	15																	14.6865	First Coding Exon = N; Last Coding Exon = N; UTR = N; Out-of-Frame = Y; Creates a PTC when Skipped = N; Codes for the Only Functional Domain = N; Codes for the Only Repeat Domain = N; Contains a LP/P In-Frame Deletion = N; ≥ 10% of CDS and Codes for Multiple Domains/Repeats = N	Indispensable
NM_014639	SKIC3	16																	14.6865	First Coding Exon = N; Last Coding Exon = N; UTR = N; Out-of-Frame = Y; Creates a PTC when Skipped = N; Codes for the Only Functional Domain = N; Codes for the Only Repeat Domain = N; Contains a LP/P In-Frame Deletion = N; ≥ 10% of CDS and Codes for Multiple Domains/Repeats = N	Indispensable
NM_014639	SKIC3	18																	14.6865	First Coding Exon = N; Last Coding Exon = N; UTR = N; Out-of-Frame = Y; Creates a PTC when Skipped = N; Codes for the Only Functional Domain = N; Codes for the Only Repeat Domain = N; Contains a LP/P In-Frame Deletion = N; ≥ 10% of CDS and Codes for Multiple Domains/Repeats = N	Indispensable
NM_014639	SKIC3	19																	14.6865	First Coding Exon = N; Last Coding Exon = N; UTR = N; Out-of-Frame = Y; Creates a PTC when Skipped = N; Codes for the Only Functional Domain = N; Codes for the Only Repeat Domain = N; Contains a LP/P In-Frame Deletion = N; ≥ 10% of CDS and Codes for Multiple Domains/Repeats = N	Indispensable
NM_014639	SKIC3	20																	14.6865	First Coding Exon = N; Last Coding Exon = N; UTR = N; Out-of-Frame = Y; Creates a PTC when Skipped = N; Codes for the Only Functional Domain = N; Codes for the Only Repeat Domain = N; Contains a LP/P In-Frame Deletion = N; ≥ 10% of CDS and Codes for Multiple Domains/Repeats = N	Indispensable
NM_014639	SKIC3	22																	14.6865	First Coding Exon = N; Last Coding Exon = N; UTR = N; Out-of-Frame = Y; Creates a PTC when Skipped = N; Codes for the Only Functional Domain = N; Codes for the Only Repeat Domain = N; Contains a LP/P In-Frame Deletion = N; ≥ 10% of CDS and Codes for Multiple Domains/Repeats = N	Indispensable
NM_014639	SKIC3	23																	14.6865	First Coding Exon = N; Last Coding Exon = N; UTR = N; Out-of-Frame = Y; Creates a PTC when Skipped = N; Codes for the Only Functional Domain = N; Codes for the Only Repeat Domain = N; Contains a LP/P In-Frame Deletion = N; ≥ 10% of CDS and Codes for Multiple Domains/Repeats = N	Indispensable
NM_014639	SKIC3	24																	14.6865	First Coding Exon = N; Last Coding Exon = N; UTR = N; Out-of-Frame = Y; Creates a PTC when Skipped = N; Codes for the Only Functional Domain = N; Codes for the Only Repeat Domain = N; Contains a LP/P In-Frame Deletion = N; ≥ 10% of CDS and Codes for Multiple Domains/Repeats = N	Indispensable
NM_014639	SKIC3	28																	14.6865	First Coding Exon = N; Last Coding Exon = N; UTR = N; Out-of-Frame = Y; Creates a PTC when Skipped = N; Codes for the Only Functional Domain = N; Codes for the Only Repeat Domain = N; Contains a LP/P In-Frame Deletion = N; ≥ 10% of CDS and Codes for Multiple Domains/Repeats = N	Indispensable
NM_014639	SKIC3	29																	14.6865	First Coding Exon = N; Last Coding Exon = N; UTR = N; Out-of-Frame = Y; Creates a PTC when Skipped = N; Codes for the Only Functional Domain = N; Codes for the Only Repeat Domain = N; Contains a LP/P In-Frame Deletion = N; ≥ 10% of CDS and Codes for Multiple Domains/Repeats = N	Indispensable
NM_014639	SKIC3	31																	14.6865	First Coding Exon = N; Last Coding Exon = N; UTR = N; Out-of-Frame = Y; Creates a PTC when Skipped = N; Codes for the Only Functional Domain = N; Codes for the Only Repeat Domain = N; Contains a LP/P In-Frame Deletion = N; ≥ 10% of CDS and Codes for Multiple Domains/Repeats = N	Indispensable
NM_014639	SKIC3	32																	14.6865	First Coding Exon = N; Last Coding Exon = N; UTR = N; Out-of-Frame = Y; Creates a PTC when Skipped = N; Codes for the Only Functional Domain = N; Codes for the Only Repeat Domain = N; Contains a LP/P In-Frame Deletion = N; ≥ 10% of CDS and Codes for Multiple Domains/Repeats = N	Indispensable
NM_014639	SKIC3	34																	14.6865	First Coding Exon = N; Last Coding Exon = N; UTR = N; Out-of-Frame = Y; Creates a PTC when Skipped = N; Codes for the Only Functional Domain = N; Codes for the Only Repeat Domain = N; Contains a LP/P In-Frame Deletion = N; ≥ 10% of CDS and Codes for Multiple Domains/Repeats = N	Indispensable
NM_014639	SKIC3	36																	14.6865	First Coding Exon = N; Last Coding Exon = N; UTR = N; Out-of-Frame = Y; Creates a PTC when Skipped = N; Codes for the Only Functional Domain = N; Codes for the Only Repeat Domain = N; Contains a LP/P In-Frame Deletion = N; ≥ 10% of CDS and Codes for Multiple Domains/Repeats = N	Indispensable
NM_014639	SKIC3	38																	14.6865	First Coding Exon = N; Last Coding Exon = N; UTR = N; Out-of-Frame = Y; Creates a PTC when Skipped = N; Codes for the Only Functional Domain = N; Codes for the Only Repeat Domain = N; Contains a LP/P In-Frame Deletion = N; ≥ 10% of CDS and Codes for Multiple Domains/Repeats = N	Indispensable
NM_014639	SKIC3	41																	14.6865	First Coding Exon = N; Last Coding Exon = N; UTR = N; Out-of-Frame = Y; Creates a PTC when Skipped = N; Codes for the Only Functional Domain = N; Codes for the Only Repeat Domain = N; Contains a LP/P In-Frame Deletion = N; ≥ 10% of CDS and Codes for Multiple Domains/Repeats = N	Indispensable
NM_014639	SKIC3	42																	14.6865	First Coding Exon = N; Last Coding Exon = N; UTR = N; Out-of-Frame = Y; Creates a PTC when Skipped = N; Codes for the Only Functional Domain = N; Codes for the Only Repeat Domain = N; Contains a LP/P In-Frame Deletion = N; ≥ 10% of CDS and Codes for Multiple Domains/Repeats = N	Indispensable
NM_014639	SKIC3	43																	14.6865	First Coding Exon = N; Last Coding Exon = Y; UTR = N; Out-of-Frame = Y; Creates a PTC when Skipped = N; Codes for the Only Functional Domain = N; Codes for the Only Repeat Domain = N; Contains a LP/P In-Frame Deletion = N; ≥ 10% of CDS and Codes for Multiple Domains/Repeats = N	Indispensable
NM_001278063	SKOR2	1	0	0	0	0.08	0.39	0	0	0	0.02	0	0	0.01	0	0	0	0	0.34165	First Coding Exon = N; Last Coding Exon = N; UTR = Y; Out-of-Frame = Y; Creates a PTC when Skipped = N; Codes for the Only Functional Domain = N; Codes for the Only Repeat Domain = N; Contains a LP/P In-Frame Deletion = N; ≥ 10% of CDS and Codes for Multiple Domains/Repeats = N	Indispensable
NM_001278063	SKOR2	2	0	0	0	0.08	0.39	0	0	0	0.02	0	0	0.01	0	0	0	0	0.34165	First Coding Exon = Y; Last Coding Exon = N; UTR = N; Out-of-Frame = N; Creates a PTC when Skipped = N; Codes for the Only Functional Domain = N; Codes for the Only Repeat Domain = N; Contains a LP/P In-Frame Deletion = N; ≥ 10% of CDS and Codes for Multiple Domains/Repeats = N	Indispensable
NM_001278063	SKOR2	3	0	0	0	0.08	0.39	0	0	0	0.02	0	0	0.01	0	0	0	0	0.34165	First Coding Exon = N; Last Coding Exon = N; UTR = N; Out-of-Frame = Y; Creates a PTC when Skipped = N; Codes for the Only Functional Domain = N; Codes for the Only Repeat Domain = N; Contains a LP/P In-Frame Deletion = N; ≥ 10% of CDS and Codes for Multiple Domains/Repeats = N	Indispensable
NM_001278063	SKOR2	7	0	0	0	0.08	0.39	0	0	0	0.02	0	0	0.01	0	0	0	0	0.34165	First Coding Exon = N; Last Coding Exon = N; UTR = N; Out-of-Frame = Y; Creates a PTC when Skipped = N; Codes for the Only Functional Domain = N; Codes for the Only Repeat Domain = N; Contains a LP/P In-Frame Deletion = N; ≥ 10% of CDS and Codes for Multiple Domains/Repeats = N	Indispensable
NM_001278063	SKOR2	8	0	0	0	0.08	0.39	0	0	0	0.02	0	0	0.01	0	0	0	0	0.34165	First Coding Exon = N; Last Coding Exon = Y; UTR = N; Out-of-Frame = N; Creates a PTC when Skipped = N; Codes for the Only Functional Domain = N; Codes for the Only Repeat Domain = N; Contains a LP/P In-Frame Deletion = N; ≥ 10% of CDS and Codes for Multiple Domains/Repeats = N	Indispensable
NM_001278063	SKOR2	9	0	0	0	0.08	0.39	0	0	0	0.02	0	0	0.01	0	0	0	0	0.34165	First Coding Exon = N; Last Coding Exon = N; UTR = Y; Out-of-Frame = Y; Creates a PTC when Skipped = N; Codes for the Only Functional Domain = N; Codes for the Only Repeat Domain = N; Contains a LP/P In-Frame Deletion = N; ≥ 10% of CDS and Codes for Multiple Domains/Repeats = N	Indispensable
NM_003049	SLC10A1	1	0.005	0.01	0.01	0.115	0.16	0.02	0.02	0.01	0.02	0.02	0.01	0	0	0.03	0.01	51.66	0.18731	First Coding Exon = Y; Last Coding Exon = N; UTR = N; Out-of-Frame = Y; Creates a PTC when Skipped = N; Codes for the Only Functional Domain = N; Codes for the Only Repeat Domain = N; Contains a LP/P In-Frame Deletion = N; ≥ 10% of CDS and Codes for Multiple Domains/Repeats = N	Indispensable
NM_003049	SLC10A1	2	0.005	0.01	0.01	0.115	0.16	0.02	0.02	0.01	0.02	0.02	0.01	0	0	0.03	0.01	51.66	0.18731	First Coding Exon = N; Last Coding Exon = N; UTR = N; Out-of-Frame = Y; Creates a PTC when Skipped = N; Codes for the Only Functional Domain = N; Codes for the Only Repeat Domain = N; Contains a LP/P In-Frame Deletion = N; ≥ 10% of CDS and Codes for Multiple Domains/Repeats = N	Indispensable
NM_003049	SLC10A1	3	0.005	0.01	0.01	0.115	0.16	0.02	0.02	0.01	0.02	0.02	0.01	0	0	0.03	0.01	51.66	0.18731	First Coding Exon = N; Last Coding Exon = N; UTR = N; Out-of-Frame = Y; Creates a PTC when Skipped = N; Codes for the Only Functional Domain = N; Codes for the Only Repeat Domain = N; Contains a LP/P In-Frame Deletion = N; ≥ 10% of CDS and Codes for Multiple Domains/Repeats = N	Indispensable
NM_003049	SLC10A1	4	0.005	0.01	0.01	0.115	0.16	0.02	0.02	0.01	0.02	0.02	0.01	0	0	0.03	0.01	51.66	0.18731	First Coding Exon = N; Last Coding Exon = N; UTR = N; Out-of-Frame = Y; Creates a PTC when Skipped = N; Codes for the Only Functional Domain = N; Codes for the Only Repeat Domain = N; Contains a LP/P In-Frame Deletion = N; ≥ 10% of CDS and Codes for Multiple Domains/Repeats = N	Indispensable
NM_003049	SLC10A1	5	0.005	0.01	0.01	0.115	0.16	0.02	0.02	0.01	0.02	0.02	0.01	0	0	0.03	0.01	51.66	0.18731	First Coding Exon = N; Last Coding Exon = Y; UTR = N; Out-of-Frame = Y; Creates a PTC when Skipped = N; Codes for the Only Functional Domain = N; Codes for the Only Repeat Domain = N; Contains a LP/P In-Frame Deletion = N; ≥ 10% of CDS and Codes for Multiple Domains/Repeats = N	Indispensable
NM_000452	SLC10A2	1	0	0	0	0	0	0	0	0	0	0	0	0	0	0.06	0	0	0.0169094	First Coding Exon = Y; Last Coding Exon = N; UTR = N; Out-of-Frame = Y; Creates a PTC when Skipped = N; Codes for the Only Functional Domain = N; Codes for the Only Repeat Domain = N; Contains a LP/P In-Frame Deletion = N; ≥ 10% of CDS and Codes for Multiple Domains/Repeats = N	Indispensable
NM_000452	SLC10A2	2	0	0	0	0	0	0	0	0	0	0	0	0	0	0.06	0	0	0.0169094	First Coding Exon = N; Last Coding Exon = N; UTR = N; Out-of-Frame = Y; Creates a PTC when Skipped = N; Codes for the Only Functional Domain = N; Codes for the Only Repeat Domain = N; Contains a LP/P In-Frame Deletion = N; ≥ 10% of CDS and Codes for Multiple Domains/Repeats = N	Indispensable
NM_000452	SLC10A2	3	0	0	0	0	0	0	0	0	0	0	0	0	0	0.06	0	0	0.0169094	First Coding Exon = N; Last Coding Exon = N; UTR = N; Out-of-Frame = Y; Creates a PTC when Skipped = N; Codes for the Only Functional Domain = N; Codes for the Only Repeat Domain = N; Contains a LP/P In-Frame Deletion = N; ≥ 10% of CDS and Codes for Multiple Domains/Repeats = N	Indispensable
NM_000452	SLC10A2	4	0	0	0	0	0	0	0	0	0	0	0	0	0	0.06	0	0	0.0169094	First Coding Exon = N; Last Coding Exon = N; UTR = N; Out-of-Frame = Y; Creates a PTC when Skipped = N; Codes for the Only Functional Domain = N; Codes for the Only Repeat Domain = N; Contains a LP/P In-Frame Deletion = N; ≥ 10% of CDS and Codes for Multiple Domains/Repeats = N	Indispensable
NM_000452	SLC10A2	5	0	0	0	0	0	0	0	0	0	0	0	0	0	0.06	0	0	0.0169094	First Coding Exon = N; Last Coding Exon = N; UTR = N; Out-of-Frame = Y; Creates a PTC when Skipped = N; Codes for the Only Functional Domain = N; Codes for the Only Repeat Domain = N; Contains a LP/P In-Frame Deletion = N; ≥ 10% of CDS and Codes for Multiple Domains/Repeats = N	Indispensable
NM_000452	SLC10A2	6	0	0	0	0	0	0	0	0	0	0	0	0	0	0.06	0	0	0.0169094	First Coding Exon = N; Last Coding Exon = Y; UTR = N; Out-of-Frame = Y; Creates a PTC when Skipped = N; Codes for the Only Functional Domain = N; Codes for the Only Repeat Domain = N; Contains a LP/P In-Frame Deletion = N; ≥ 10% of CDS and Codes for Multiple Domains/Repeats = N	Indispensable
NM_001029998	SLC10A7	1	0.635	0.595	0.71	1.34	1.23	0.61	0.685	0.62	0.86	0.675	0.58	1.27	0.905	4.67	2.7	1.4	2.6007	First Coding Exon = Y; Last Coding Exon = N; UTR = N; Out-of-Frame = Y; Creates a PTC when Skipped = N; Codes for the Only Functional Domain = N; Codes for the Only Repeat Domain = N; Contains a LP/P In-Frame Deletion = N; ≥ 10% of CDS and Codes for Multiple Domains/Repeats = N	Indispensable
NM_001029998	SLC10A7	2	0.635	0.595	0.71	1.34	1.23	0.61	0.685	0.62	0.86	0.675	0.58	1.27	0.905	4.67	2.7	1.4	2.6007	First Coding Exon = N; Last Coding Exon = N; UTR = N; Out-of-Frame = Y; Creates a PTC when Skipped = N; Codes for the Only Functional Domain = N; Codes for the Only Repeat Domain = N; Contains a LP/P In-Frame Deletion = N; ≥ 10% of CDS and Codes for Multiple Domains/Repeats = N	Indispensable
NM_001029998	SLC10A7	3	0.635	0.595	0.71	1.34	1.23	0.61	0.685	0.62	0.86	0.675	0.58	1.27	0.905	4.67	2.7	1.4	2.6007	First Coding Exon = N; Last Coding Exon = N; UTR = N; Out-of-Frame = Y; Creates a PTC when Skipped = N; Codes for the Only Functional Domain = N; Codes for the Only Repeat Domain = N; Contains a LP/P In-Frame Deletion = N; ≥ 10% of CDS and Codes for Multiple Domains/Repeats = N	Indispensable
NM_001029998	SLC10A7	4	0.635	0.595	0.71	1.34	1.23	0.61	0.685	0.62	0.86	0.675	0.58	1.27	0.905	4.67	2.7	1.4	2.6007	First Coding Exon = N; Last Coding Exon = N; UTR = N; Out-of-Frame = Y; Creates a PTC when Skipped = N; Codes for the Only Functional Domain = N; Codes for the Only Repeat Domain = N; Contains a LP/P In-Frame Deletion = N; ≥ 10% of CDS and Codes for Multiple Domains/Repeats = N	Indispensable
NM_001029998	SLC10A7	8	0.635	0.595	0.71	1.34	1.23	0.61	0.685	0.62	0.86	0.675	0.58	1.27	0.905	4.67	2.7	1.4	2.6007	First Coding Exon = N; Last Coding Exon = N; UTR = N; Out-of-Frame = Y; Creates a PTC when Skipped = N; Codes for the Only Functional Domain = N; Codes for the Only Repeat Domain = N; Contains a LP/P In-Frame Deletion = N; ≥ 10% of CDS and Codes for Multiple Domains/Repeats = N	Indispensable
NM_001029998	SLC10A7	9	0.635	0.595	0.71	1.34	1.23	0.61	0.685	0.62	0.86	0.675	0.58	1.27	0.905	4.67	2.7	1.4	2.6007	First Coding Exon = N; Last Coding Exon = N; UTR = N; Out-of-Frame = Y; Creates a PTC when Skipped = N; Codes for the Only Functional Domain = N; Codes for the Only Repeat Domain = N; Contains a LP/P In-Frame Deletion = N; ≥ 10% of CDS and Codes for Multiple Domains/Repeats = N	Indispensable
NM_001029998	SLC10A7	10	0.635	0.595	0.71	1.34	1.23	0.61	0.685	0.62	0.86	0.675	0.58	1.27	0.905	4.67	2.7	1.4	2.6007	First Coding Exon = N; Last Coding Exon = N; UTR = N; Out-of-Frame = Y; Creates a PTC when Skipped = N; Codes for the Only Functional Domain = N; Codes for the Only Repeat Domain = N; Contains a LP/P In-Frame Deletion = N; ≥ 10% of CDS and Codes for Multiple Domains/Repeats = N	Indispensable
NM_001029998	SLC10A7	11	0.635	0.595	0.71	1.34	1.23	0.61	0.685	0.62	0.86	0.675	0.58	1.27	0.905	4.67	2.7	1.4	2.6007	First Coding Exon = N; Last Coding Exon = N; UTR = N; Out-of-Frame = Y; Creates a PTC when Skipped = N; Codes for the Only Functional Domain = N; Codes for the Only Repeat Domain = N; Contains a LP/P In-Frame Deletion = N; ≥ 10% of CDS and Codes for Multiple Domains/Repeats = N	Indispensable
NM_001029998	SLC10A7	12	0.635	0.595	0.71	1.34	1.23	0.61	0.685	0.62	0.86	0.675	0.58	1.27	0.905	4.67	2.7	1.4	2.6007	First Coding Exon = N; Last Coding Exon = Y; UTR = N; Out-of-Frame = Y; Creates a PTC when Skipped = N; Codes for the Only Functional Domain = N; Codes for the Only Repeat Domain = N; Contains a LP/P In-Frame Deletion = N; ≥ 10% of CDS and Codes for Multiple Domains/Repeats = N	Indispensable
NM_000617	SLC11A2	1	1.83	2.095	2.25	5.3	5.25	3.06	4.06	1.985	2.41	1.655	1.6	5.58	1.605	1.77	7	0.79	19.2843	First Coding Exon = N; Last Coding Exon = N; UTR = Y; Out-of-Frame = N; Creates a PTC when Skipped = N; Codes for the Only Functional Domain = N; Codes for the Only Repeat Domain = N; Contains a LP/P In-Frame Deletion = N; ≥ 10% of CDS and Codes for Multiple Domains/Repeats = N	Indispensable
NM_000617	SLC11A2	2	1.83	2.095	2.25	5.3	5.25	3.06	4.06	1.985	2.41	1.655	1.6	5.58	1.605	1.77	7	0.79	19.2843	First Coding Exon = Y; Last Coding Exon = N; UTR = N; Out-of-Frame = Y; Creates a PTC when Skipped = N; Codes for the Only Functional Domain = N; Codes for the Only Repeat Domain = N; Contains a LP/P In-Frame Deletion = N; ≥ 10% of CDS and Codes for Multiple Domains/Repeats = N	Indispensable
NM_000617	SLC11A2	3	1.83	2.095	2.25	5.3	5.25	3.06	4.06	1.985	2.41	1.655	1.6	5.58	1.605	1.77	7	0.79	19.2843	First Coding Exon = N; Last Coding Exon = N; UTR = N; Out-of-Frame = Y; Creates a PTC when Skipped = N; Codes for the Only Functional Domain = N; Codes for the Only Repeat Domain = N; Contains a LP/P In-Frame Deletion = N; ≥ 10% of CDS and Codes for Multiple Domains/Repeats = N	Indispensable
NM_000617	SLC11A2	5	1.83	2.095	2.25	5.3	5.25	3.06	4.06	1.985	2.41	1.655	1.6	5.58	1.605	1.77	7	0.79	19.2843	First Coding Exon = N; Last Coding Exon = N; UTR = N; Out-of-Frame = N; Creates a PTC when Skipped = N; Codes for the Only Functional Domain = N; Codes for the Only Repeat Domain = N; Contains a LP/P In-Frame Deletion = Y; ≥ 10% of CDS and Codes for Multiple Domains/Repeats = N	Indispensable
NM_000617	SLC11A2	6	1.83	2.095	2.25	5.3	5.25	3.06	4.06	1.985	2.41	1.655	1.6	5.58	1.605	1.77	7	0.79	19.2843	First Coding Exon = N; Last Coding Exon = N; UTR = N; Out-of-Frame = Y; Creates a PTC when Skipped = N; Codes for the Only Functional Domain = N; Codes for the Only Repeat Domain = N; Contains a LP/P In-Frame Deletion = N; ≥ 10% of CDS and Codes for Multiple Domains/Repeats = N	Indispensable
NM_000617	SLC11A2	7	1.83	2.095	2.25	5.3	5.25	3.06	4.06	1.985	2.41	1.655	1.6	5.58	1.605	1.77	7	0.79	19.2843	First Coding Exon = N; Last Coding Exon = N; UTR = N; Out-of-Frame = Y; Creates a PTC when Skipped = N; Codes for the Only Functional Domain = N; Codes for the Only Repeat Domain = N; Contains a LP/P In-Frame Deletion = N; ≥ 10% of CDS and Codes for Multiple Domains/Repeats = N	Indispensable
NM_000617	SLC11A2	8	1.83	2.095	2.25	5.3	5.25	3.06	4.06	1.985	2.41	1.655	1.6	5.58	1.605	1.77	7	0.79	19.2843	First Coding Exon = N; Last Coding Exon = N; UTR = N; Out-of-Frame = Y; Creates a PTC when Skipped = N; Codes for the Only Functional Domain = N; Codes for the Only Repeat Domain = N; Contains a LP/P In-Frame Deletion = N; ≥ 10% of CDS and Codes for Multiple Domains/Repeats = N	Indispensable
NM_000617	SLC11A2	14	1.83	2.095	2.25	5.3	5.25	3.06	4.06	1.985	2.41	1.655	1.6	5.58	1.605	1.77	7	0.79	19.2843	First Coding Exon = N; Last Coding Exon = N; UTR = N; Out-of-Frame = Y; Creates a PTC when Skipped = N; Codes for the Only Functional Domain = N; Codes for the Only Repeat Domain = N; Contains a LP/P In-Frame Deletion = N; ≥ 10% of CDS and Codes for Multiple Domains/Repeats = N	Indispensable
NM_000617	SLC11A2	15	1.83	2.095	2.25	5.3	5.25	3.06	4.06	1.985	2.41	1.655	1.6	5.58	1.605	1.77	7	0.79	19.2843	First Coding Exon = N; Last Coding Exon = N; UTR = N; Out-of-Frame = Y; Creates a PTC when Skipped = N; Codes for the Only Functional Domain = N; Codes for the Only Repeat Domain = N; Contains a LP/P In-Frame Deletion = N; ≥ 10% of CDS and Codes for Multiple Domains/Repeats = N	Indispensable
NM_000617	SLC11A2	16	1.83	2.095	2.25	5.3	5.25	3.06	4.06	1.985	2.41	1.655	1.6	5.58	1.605	1.77	7	0.79	19.2843	First Coding Exon = N; Last Coding Exon = Y; UTR = N; Out-of-Frame = Y; Creates a PTC when Skipped = N; Codes for the Only Functional Domain = N; Codes for the Only Repeat Domain = N; Contains a LP/P In-Frame Deletion = N; ≥ 10% of CDS and Codes for Multiple Domains/Repeats = N	Indispensable
NM_000338	SLC12A1	1	0.01	0.02	0	0	0	0.01	0.02	0	0.04	0.02	0.01	0	0.01	0	0	0	0.0134024	First Coding Exon = N; Last Coding Exon = N; UTR = Y; Out-of-Frame = Y; Creates a PTC when Skipped = N; Codes for the Only Functional Domain = N; Codes for the Only Repeat Domain = N; Contains a LP/P In-Frame Deletion = N; ≥ 10% of CDS and Codes for Multiple Domains/Repeats = N	Indispensable
NM_000338	SLC12A1	2	0.01	0.02	0	0	0	0.01	0.02	0	0.04	0.02	0.01	0	0.01	0	0	0	0.0134024	First Coding Exon = Y; Last Coding Exon = N; UTR = N; Out-of-Frame = N; Creates a PTC when Skipped = N; Codes for the Only Functional Domain = N; Codes for the Only Repeat Domain = N; Contains a LP/P In-Frame Deletion = N; ≥ 10% of CDS and Codes for Multiple Domains/Repeats = N	Indispensable
NM_000338	SLC12A1	4	0.01	0.02	0	0	0	0.01	0.02	0	0.04	0.02	0.01	0	0.01	0	0	0	0.0134024	First Coding Exon = N; Last Coding Exon = N; UTR = N; Out-of-Frame = Y; Creates a PTC when Skipped = N; Codes for the Only Functional Domain = N; Codes for the Only Repeat Domain = N; Contains a LP/P In-Frame Deletion = N; ≥ 10% of CDS and Codes for Multiple Domains/Repeats = N	Indispensable
NM_000338	SLC12A1	6	0.01	0.02	0	0	0	0.01	0.02	0	0.04	0.02	0.01	0	0.01	0	0	0	0.0134024	First Coding Exon = N; Last Coding Exon = N; UTR = N; Out-of-Frame = Y; Creates a PTC when Skipped = N; Codes for the Only Functional Domain = N; Codes for the Only Repeat Domain = N; Contains a LP/P In-Frame Deletion = N; ≥ 10% of CDS and Codes for Multiple Domains/Repeats = N	Indispensable
NM_000338	SLC12A1	8	0.01	0.02	0	0	0	0.01	0.02	0	0.04	0.02	0.01	0	0.01	0	0	0	0.0134024	First Coding Exon = N; Last Coding Exon = N; UTR = N; Out-of-Frame = Y; Creates a PTC when Skipped = N; Codes for the Only Functional Domain = N; Codes for the Only Repeat Domain = N; Contains a LP/P In-Frame Deletion = N; ≥ 10% of CDS and Codes for Multiple Domains/Repeats = N	Indispensable
NM_000338	SLC12A1	9	0.01	0.02	0	0	0	0.01	0.02	0	0.04	0.02	0.01	0	0.01	0	0	0	0.0134024	First Coding Exon = N; Last Coding Exon = N; UTR = N; Out-of-Frame = Y; Creates a PTC when Skipped = N; Codes for the Only Functional Domain = N; Codes for the Only Repeat Domain = N; Contains a LP/P In-Frame Deletion = N; ≥ 10% of CDS and Codes for Multiple Domains/Repeats = N	Indispensable
NM_000338	SLC12A1	10	0.01	0.02	0	0	0	0.01	0.02	0	0.04	0.02	0.01	0	0.01	0	0	0	0.0134024	First Coding Exon = N; Last Coding Exon = N; UTR = N; Out-of-Frame = Y; Creates a PTC when Skipped = N; Codes for the Only Functional Domain = N; Codes for the Only Repeat Domain = N; Contains a LP/P In-Frame Deletion = N; ≥ 10% of CDS and Codes for Multiple Domains/Repeats = N	Indispensable
NM_000338	SLC12A1	11	0.01	0.02	0	0	0	0.01	0.02	0	0.04	0.02	0.01	0	0.01	0	0	0	0.0134024	First Coding Exon = N; Last Coding Exon = N; UTR = N; Out-of-Frame = Y; Creates a PTC when Skipped = N; Codes for the Only Functional Domain = N; Codes for the Only Repeat Domain = N; Contains a LP/P In-Frame Deletion = N; ≥ 10% of CDS and Codes for Multiple Domains/Repeats = N	Indispensable
NM_000338	SLC12A1	13	0.01	0.02	0	0	0	0.01	0.02	0	0.04	0.02	0.01	0	0.01	0	0	0	0.0134024	First Coding Exon = N; Last Coding Exon = N; UTR = N; Out-of-Frame = Y; Creates a PTC when Skipped = N; Codes for the Only Functional Domain = N; Codes for the Only Repeat Domain = N; Contains a LP/P In-Frame Deletion = N; ≥ 10% of CDS and Codes for Multiple Domains/Repeats = N	Indispensable
NM_000338	SLC12A1	16	0.01	0.02	0	0	0	0.01	0.02	0	0.04	0.02	0.01	0	0.01	0	0	0	0.0134024	First Coding Exon = N; Last Coding Exon = N; UTR = N; Out-of-Frame = Y; Creates a PTC when Skipped = N; Codes for the Only Functional Domain = N; Codes for the Only Repeat Domain = N; Contains a LP/P In-Frame Deletion = N; ≥ 10% of CDS and Codes for Multiple Domains/Repeats = N	Indispensable
NM_000338	SLC12A1	17	0.01	0.02	0	0	0	0.01	0.02	0	0.04	0.02	0.01	0	0.01	0	0	0	0.0134024	First Coding Exon = N; Last Coding Exon = N; UTR = N; Out-of-Frame = Y; Creates a PTC when Skipped = N; Codes for the Only Functional Domain = N; Codes for the Only Repeat Domain = N; Contains a LP/P In-Frame Deletion = N; ≥ 10% of CDS and Codes for Multiple Domains/Repeats = N	Indispensable
NM_000338	SLC12A1	19	0.01	0.02	0	0	0	0.01	0.02	0	0.04	0.02	0.01	0	0.01	0	0	0	0.0134024	First Coding Exon = N; Last Coding Exon = N; UTR = N; Out-of-Frame = Y; Creates a PTC when Skipped = N; Codes for the Only Functional Domain = N; Codes for the Only Repeat Domain = N; Contains a LP/P In-Frame Deletion = N; ≥ 10% of CDS and Codes for Multiple Domains/Repeats = N	Indispensable
NM_000338	SLC12A1	20	0.01	0.02	0	0	0	0.01	0.02	0	0.04	0.02	0.01	0	0.01	0	0	0	0.0134024	First Coding Exon = N; Last Coding Exon = N; UTR = N; Out-of-Frame = Y; Creates a PTC when Skipped = N; Codes for the Only Functional Domain = N; Codes for the Only Repeat Domain = N; Contains a LP/P In-Frame Deletion = N; ≥ 10% of CDS and Codes for Multiple Domains/Repeats = N	Indispensable
NM_000338	SLC12A1	23	0.01	0.02	0	0	0	0.01	0.02	0	0.04	0.02	0.01	0	0.01	0	0	0	0.0134024	First Coding Exon = N; Last Coding Exon = N; UTR = N; Out-of-Frame = Y; Creates a PTC when Skipped = N; Codes for the Only Functional Domain = N; Codes for the Only Repeat Domain = N; Contains a LP/P In-Frame Deletion = N; ≥ 10% of CDS and Codes for Multiple Domains/Repeats = N	Indispensable
NM_000338	SLC12A1	25	0.01	0.02	0	0	0	0.01	0.02	0	0.04	0.02	0.01	0	0.01	0	0	0	0.0134024	First Coding Exon = N; Last Coding Exon = N; UTR = N; Out-of-Frame = Y; Creates a PTC when Skipped = N; Codes for the Only Functional Domain = N; Codes for the Only Repeat Domain = N; Contains a LP/P In-Frame Deletion = N; ≥ 10% of CDS and Codes for Multiple Domains/Repeats = N	Indispensable
NM_000338	SLC12A1	26	0.01	0.02	0	0	0	0.01	0.02	0	0.04	0.02	0.01	0	0.01	0	0	0	0.0134024	First Coding Exon = N; Last Coding Exon = N; UTR = N; Out-of-Frame = Y; Creates a PTC when Skipped = N; Codes for the Only Functional Domain = N; Codes for the Only Repeat Domain = N; Contains a LP/P In-Frame Deletion = N; ≥ 10% of CDS and Codes for Multiple Domains/Repeats = N	Indispensable
NM_000338	SLC12A1	27	0.01	0.02	0	0	0	0.01	0.02	0	0.04	0.02	0.01	0	0.01	0	0	0	0.0134024	First Coding Exon = N; Last Coding Exon = Y; UTR = N; Out-of-Frame = N; Creates a PTC when Skipped = N; Codes for the Only Functional Domain = N; Codes for the Only Repeat Domain = N; Contains a LP/P In-Frame Deletion = N; ≥ 10% of CDS and Codes for Multiple Domains/Repeats = N	Indispensable
NM_001046	SLC12A2	1	4.69	3.35	5	9.645	9.36	4.83	5.27	6.67	4.865	3.54	6.17	16.71	9.665	6.01	4.47	0.77	19.7778	First Coding Exon = Y; Last Coding Exon = N; UTR = N; Out-of-Frame = N; Creates a PTC when Skipped = N; Codes for the Only Functional Domain = N; Codes for the Only Repeat Domain = N; Contains a LP/P In-Frame Deletion = N; ≥ 10% of CDS and Codes for Multiple Domains/Repeats = N	Indispensable
NM_001046	SLC12A2	3	4.69	3.35	5	9.645	9.36	4.83	5.27	6.67	4.865	3.54	6.17	16.71	9.665	6.01	4.47	0.77	19.7778	First Coding Exon = N; Last Coding Exon = N; UTR = N; Out-of-Frame = Y; Creates a PTC when Skipped = N; Codes for the Only Functional Domain = N; Codes for the Only Repeat Domain = N; Contains a LP/P In-Frame Deletion = N; ≥ 10% of CDS and Codes for Multiple Domains/Repeats = N	Indispensable
NM_001046	SLC12A2	5	4.69	3.35	5	9.645	9.36	4.83	5.27	6.67	4.865	3.54	6.17	16.71	9.665	6.01	4.47	0.77	19.7778	First Coding Exon = N; Last Coding Exon = N; UTR = N; Out-of-Frame = Y; Creates a PTC when Skipped = N; Codes for the Only Functional Domain = N; Codes for the Only Repeat Domain = N; Contains a LP/P In-Frame Deletion = N; ≥ 10% of CDS and Codes for Multiple Domains/Repeats = N	Indispensable
NM_001046	SLC12A2	7	4.69	3.35	5	9.645	9.36	4.83	5.27	6.67	4.865	3.54	6.17	16.71	9.665	6.01	4.47	0.77	19.7778	First Coding Exon = N; Last Coding Exon = N; UTR = N; Out-of-Frame = Y; Creates a PTC when Skipped = N; Codes for the Only Functional Domain = N; Codes for the Only Repeat Domain = N; Contains a LP/P In-Frame Deletion = N; ≥ 10% of CDS and Codes for Multiple Domains/Repeats = N	Indispensable
NM_001046	SLC12A2	8	4.69	3.35	5	9.645	9.36	4.83	5.27	6.67	4.865	3.54	6.17	16.71	9.665	6.01	4.47	0.77	19.7778	First Coding Exon = N; Last Coding Exon = N; UTR = N; Out-of-Frame = Y; Creates a PTC when Skipped = N; Codes for the Only Functional Domain = N; Codes for the Only Repeat Domain = N; Contains a LP/P In-Frame Deletion = N; ≥ 10% of CDS and Codes for Multiple Domains/Repeats = N	Indispensable
NM_001046	SLC12A2	9	4.69	3.35	5	9.645	9.36	4.83	5.27	6.67	4.865	3.54	6.17	16.71	9.665	6.01	4.47	0.77	19.7778	First Coding Exon = N; Last Coding Exon = N; UTR = N; Out-of-Frame = Y; Creates a PTC when Skipped = N; Codes for the Only Functional Domain = N; Codes for the Only Repeat Domain = N; Contains a LP/P In-Frame Deletion = N; ≥ 10% of CDS and Codes for Multiple Domains/Repeats = N	Indispensable
NM_001046	SLC12A2	10	4.69	3.35	5	9.645	9.36	4.83	5.27	6.67	4.865	3.54	6.17	16.71	9.665	6.01	4.47	0.77	19.7778	First Coding Exon = N; Last Coding Exon = N; UTR = N; Out-of-Frame = Y; Creates a PTC when Skipped = N; Codes for the Only Functional Domain = N; Codes for the Only Repeat Domain = N; Contains a LP/P In-Frame Deletion = N; ≥ 10% of CDS and Codes for Multiple Domains/Repeats = N	Indispensable
NM_001046	SLC12A2	12	4.69	3.35	5	9.645	9.36	4.83	5.27	6.67	4.865	3.54	6.17	16.71	9.665	6.01	4.47	0.77	19.7778	First Coding Exon = N; Last Coding Exon = N; UTR = N; Out-of-Frame = Y; Creates a PTC when Skipped = N; Codes for the Only Functional Domain = N; Codes for the Only Repeat Domain = N; Contains a LP/P In-Frame Deletion = N; ≥ 10% of CDS and Codes for Multiple Domains/Repeats = N	Indispensable
NM_001046	SLC12A2	15	4.69	3.35	5	9.645	9.36	4.83	5.27	6.67	4.865	3.54	6.17	16.71	9.665	6.01	4.47	0.77	19.7778	First Coding Exon = N; Last Coding Exon = N; UTR = N; Out-of-Frame = Y; Creates a PTC when Skipped = N; Codes for the Only Functional Domain = N; Codes for the Only Repeat Domain = N; Contains a LP/P In-Frame Deletion = N; ≥ 10% of CDS and Codes for Multiple Domains/Repeats = N	Indispensable
NM_001046	SLC12A2	16	4.69	3.35	5	9.645	9.36	4.83	5.27	6.67	4.865	3.54	6.17	16.71	9.665	6.01	4.47	0.77	19.7778	First Coding Exon = N; Last Coding Exon = N; UTR = N; Out-of-Frame = Y; Creates a PTC when Skipped = N; Codes for the Only Functional Domain = N; Codes for the Only Repeat Domain = N; Contains a LP/P In-Frame Deletion = N; ≥ 10% of CDS and Codes for Multiple Domains/Repeats = N	Indispensable
NM_001046	SLC12A2	18	4.69	3.35	5	9.645	9.36	4.83	5.27	6.67	4.865	3.54	6.17	16.71	9.665	6.01	4.47	0.77	19.7778	First Coding Exon = N; Last Coding Exon = N; UTR = N; Out-of-Frame = Y; Creates a PTC when Skipped = N; Codes for the Only Functional Domain = N; Codes for the Only Repeat Domain = N; Contains a LP/P In-Frame Deletion = N; ≥ 10% of CDS and Codes for Multiple Domains/Repeats = N	Indispensable
NM_001046	SLC12A2	19	4.69	3.35	5	9.645	9.36	4.83	5.27	6.67	4.865	3.54	6.17	16.71	9.665	6.01	4.47	0.77	19.7778	First Coding Exon = N; Last Coding Exon = N; UTR = N; Out-of-Frame = Y; Creates a PTC when Skipped = N; Codes for the Only Functional Domain = N; Codes for the Only Repeat Domain = N; Contains a LP/P In-Frame Deletion = N; ≥ 10% of CDS and Codes for Multiple Domains/Repeats = N	Indispensable
NM_001046	SLC12A2	23	4.69	3.35	5	9.645	9.36	4.83	5.27	6.67	4.865	3.54	6.17	16.71	9.665	6.01	4.47	0.77	19.7778	First Coding Exon = N; Last Coding Exon = N; UTR = N; Out-of-Frame = Y; Creates a PTC when Skipped = N; Codes for the Only Functional Domain = N; Codes for the Only Repeat Domain = N; Contains a LP/P In-Frame Deletion = N; ≥ 10% of CDS and Codes for Multiple Domains/Repeats = N	Indispensable
NM_001046	SLC12A2	25	4.69	3.35	5	9.645	9.36	4.83	5.27	6.67	4.865	3.54	6.17	16.71	9.665	6.01	4.47	0.77	19.7778	First Coding Exon = N; Last Coding Exon = N; UTR = N; Out-of-Frame = Y; Creates a PTC when Skipped = N; Codes for the Only Functional Domain = N; Codes for the Only Repeat Domain = N; Contains a LP/P In-Frame Deletion = N; ≥ 10% of CDS and Codes for Multiple Domains/Repeats = N	Indispensable
NM_001046	SLC12A2	26	4.69	3.35	5	9.645	9.36	4.83	5.27	6.67	4.865	3.54	6.17	16.71	9.665	6.01	4.47	0.77	19.7778	First Coding Exon = N; Last Coding Exon = N; UTR = N; Out-of-Frame = Y; Creates a PTC when Skipped = N; Codes for the Only Functional Domain = N; Codes for the Only Repeat Domain = N; Contains a LP/P In-Frame Deletion = N; ≥ 10% of CDS and Codes for Multiple Domains/Repeats = N	Indispensable
NM_001046	SLC12A2	27	4.69	3.35	5	9.645	9.36	4.83	5.27	6.67	4.865	3.54	6.17	16.71	9.665	6.01	4.47	0.77	19.7778	First Coding Exon = N; Last Coding Exon = Y; UTR = N; Out-of-Frame = Y; Creates a PTC when Skipped = N; Codes for the Only Functional Domain = N; Codes for the Only Repeat Domain = N; Contains a LP/P In-Frame Deletion = N; ≥ 10% of CDS and Codes for Multiple Domains/Repeats = N	Indispensable
NM_001126108	SLC12A3	1	0	0	0.01	0	0	0	0	0.01	0.02	0	0.01	0	0.01	0.03	0	0	0.00875432	First Coding Exon = Y; Last Coding Exon = N; UTR = N; Out-of-Frame = N; Creates a PTC when Skipped = N; Codes for the Only Functional Domain = N; Codes for the Only Repeat Domain = N; Contains a LP/P In-Frame Deletion = N; ≥ 10% of CDS and Codes for Multiple Domains/Repeats = N	Indispensable
NM_001126108	SLC12A3	3	0	0	0.01	0	0	0	0	0.01	0.02	0	0.01	0	0.01	0.03	0	0	0.00875432	First Coding Exon = N; Last Coding Exon = N; UTR = N; Out-of-Frame = Y; Creates a PTC when Skipped = N; Codes for the Only Functional Domain = N; Codes for the Only Repeat Domain = N; Contains a LP/P In-Frame Deletion = N; ≥ 10% of CDS and Codes for Multiple Domains/Repeats = N	Indispensable
NM_001126108	SLC12A3	5	0	0	0.01	0	0	0	0	0.01	0.02	0	0.01	0	0.01	0.03	0	0	0.00875432	First Coding Exon = N; Last Coding Exon = N; UTR = N; Out-of-Frame = Y; Creates a PTC when Skipped = N; Codes for the Only Functional Domain = N; Codes for the Only Repeat Domain = N; Contains a LP/P In-Frame Deletion = N; ≥ 10% of CDS and Codes for Multiple Domains/Repeats = N	Indispensable
NM_001126108	SLC12A3	7	0	0	0.01	0	0	0	0	0.01	0.02	0	0.01	0	0.01	0.03	0	0	0.00875432	First Coding Exon = N; Last Coding Exon = N; UTR = N; Out-of-Frame = Y; Creates a PTC when Skipped = N; Codes for the Only Functional Domain = N; Codes for the Only Repeat Domain = N; Contains a LP/P In-Frame Deletion = N; ≥ 10% of CDS and Codes for Multiple Domains/Repeats = N	Indispensable
NM_001126108	SLC12A3	8	0	0	0.01	0	0	0	0	0.01	0.02	0	0.01	0	0.01	0.03	0	0	0.00875432	First Coding Exon = N; Last Coding Exon = N; UTR = N; Out-of-Frame = Y; Creates a PTC when Skipped = N; Codes for the Only Functional Domain = N; Codes for the Only Repeat Domain = N; Contains a LP/P In-Frame Deletion = N; ≥ 10% of CDS and Codes for Multiple Domains/Repeats = N	Indispensable
NM_001126108	SLC12A3	9	0	0	0.01	0	0	0	0	0.01	0.02	0	0.01	0	0.01	0.03	0	0	0.00875432	First Coding Exon = N; Last Coding Exon = N; UTR = N; Out-of-Frame = Y; Creates a PTC when Skipped = N; Codes for the Only Functional Domain = N; Codes for the Only Repeat Domain = N; Contains a LP/P In-Frame Deletion = N; ≥ 10% of CDS and Codes for Multiple Domains/Repeats = N	Indispensable
NM_001126108	SLC12A3	10	0	0	0.01	0	0	0	0	0.01	0.02	0	0.01	0	0.01	0.03	0	0	0.00875432	First Coding Exon = N; Last Coding Exon = N; UTR = N; Out-of-Frame = Y; Creates a PTC when Skipped = N; Codes for the Only Functional Domain = N; Codes for the Only Repeat Domain = N; Contains a LP/P In-Frame Deletion = N; ≥ 10% of CDS and Codes for Multiple Domains/Repeats = N	Indispensable
NM_001126108	SLC12A3	12	0	0	0.01	0	0	0	0	0.01	0.02	0	0.01	0	0.01	0.03	0	0	0.00875432	First Coding Exon = N; Last Coding Exon = N; UTR = N; Out-of-Frame = Y; Creates a PTC when Skipped = N; Codes for the Only Functional Domain = N; Codes for the Only Repeat Domain = N; Contains a LP/P In-Frame Deletion = N; ≥ 10% of CDS and Codes for Multiple Domains/Repeats = N	Indispensable
NM_001126108	SLC12A3	14	0	0	0.01	0	0	0	0	0.01	0.02	0	0.01	0	0.01	0.03	0	0	0.00875432	First Coding Exon = N; Last Coding Exon = N; UTR = N; Out-of-Frame = N; Creates a PTC when Skipped = N; Codes for the Only Functional Domain = N; Codes for the Only Repeat Domain = N; Contains a LP/P In-Frame Deletion = Y; ≥ 10% of CDS and Codes for Multiple Domains/Repeats = N	Indispensable
NM_001126108	SLC12A3	15	0	0	0.01	0	0	0	0	0.01	0.02	0	0.01	0	0.01	0.03	0	0	0.00875432	First Coding Exon = N; Last Coding Exon = N; UTR = N; Out-of-Frame = Y; Creates a PTC when Skipped = N; Codes for the Only Functional Domain = N; Codes for the Only Repeat Domain = N; Contains a LP/P In-Frame Deletion = N; ≥ 10% of CDS and Codes for Multiple Domains/Repeats = N	Indispensable
NM_001126108	SLC12A3	16	0	0	0.01	0	0	0	0	0.01	0.02	0	0.01	0	0.01	0.03	0	0	0.00875432	First Coding Exon = N; Last Coding Exon = N; UTR = N; Out-of-Frame = Y; Creates a PTC when Skipped = N; Codes for the Only Functional Domain = N; Codes for the Only Repeat Domain = N; Contains a LP/P In-Frame Deletion = N; ≥ 10% of CDS and Codes for Multiple Domains/Repeats = N	Indispensable
NM_001126108	SLC12A3	18	0	0	0.01	0	0	0	0	0.01	0.02	0	0.01	0	0.01	0.03	0	0	0.00875432	First Coding Exon = N; Last Coding Exon = N; UTR = N; Out-of-Frame = Y; Creates a PTC when Skipped = N; Codes for the Only Functional Domain = N; Codes for the Only Repeat Domain = N; Contains a LP/P In-Frame Deletion = N; ≥ 10% of CDS and Codes for Multiple Domains/Repeats = N	Indispensable
NM_001126108	SLC12A3	19	0	0	0.01	0	0	0	0	0.01	0.02	0	0.01	0	0.01	0.03	0	0	0.00875432	First Coding Exon = N; Last Coding Exon = N; UTR = N; Out-of-Frame = Y; Creates a PTC when Skipped = N; Codes for the Only Functional Domain = N; Codes for the Only Repeat Domain = N; Contains a LP/P In-Frame Deletion = N; ≥ 10% of CDS and Codes for Multiple Domains/Repeats = N	Indispensable
NM_001126108	SLC12A3	22	0	0	0.01	0	0	0	0	0.01	0.02	0	0.01	0	0.01	0.03	0	0	0.00875432	First Coding Exon = N; Last Coding Exon = N; UTR = N; Out-of-Frame = Y; Creates a PTC when Skipped = N; Codes for the Only Functional Domain = N; Codes for the Only Repeat Domain = N; Contains a LP/P In-Frame Deletion = N; ≥ 10% of CDS and Codes for Multiple Domains/Repeats = N	Indispensable
NM_001126108	SLC12A3	24	0	0	0.01	0	0	0	0	0.01	0.02	0	0.01	0	0.01	0.03	0	0	0.00875432	First Coding Exon = N; Last Coding Exon = N; UTR = N; Out-of-Frame = Y; Creates a PTC when Skipped = N; Codes for the Only Functional Domain = N; Codes for the Only Repeat Domain = N; Contains a LP/P In-Frame Deletion = N; ≥ 10% of CDS and Codes for Multiple Domains/Repeats = N	Indispensable
NM_001126108	SLC12A3	25	0	0	0.01	0	0	0	0	0.01	0.02	0	0.01	0	0.01	0.03	0	0	0.00875432	First Coding Exon = N; Last Coding Exon = N; UTR = N; Out-of-Frame = Y; Creates a PTC when Skipped = N; Codes for the Only Functional Domain = N; Codes for the Only Repeat Domain = N; Contains a LP/P In-Frame Deletion = N; ≥ 10% of CDS and Codes for Multiple Domains/Repeats = N	Indispensable
NM_001126108	SLC12A3	26	0	0	0.01	0	0	0	0	0.01	0.02	0	0.01	0	0.01	0.03	0	0	0.00875432	First Coding Exon = N; Last Coding Exon = Y; UTR = N; Out-of-Frame = Y; Creates a PTC when Skipped = N; Codes for the Only Functional Domain = N; Codes for the Only Repeat Domain = N; Contains a LP/P In-Frame Deletion = N; ≥ 10% of CDS and Codes for Multiple Domains/Repeats = N	Indispensable
NM_020708	SLC12A5	1	3.435	13.465	7.55	81.355	87.49	25.53	30.595	3.77	9.72	15.875	4.32	0.88	1.52	0	0.01	0	54.5186	First Coding Exon = Y; Last Coding Exon = N; UTR = N; Out-of-Frame = Y; Creates a PTC when Skipped = N; Codes for the Only Functional Domain = N; Codes for the Only Repeat Domain = N; Contains a LP/P In-Frame Deletion = N; ≥ 10% of CDS and Codes for Multiple Domains/Repeats = N	Indispensable
NM_020708	SLC12A5	2	3.435	13.465	7.55	81.355	87.49	25.53	30.595	3.77	9.72	15.875	4.32	0.88	1.52	0	0.01	0	54.5186	First Coding Exon = N; Last Coding Exon = N; UTR = N; Out-of-Frame = Y; Creates a PTC when Skipped = N; Codes for the Only Functional Domain = N; Codes for the Only Repeat Domain = N; Contains a LP/P In-Frame Deletion = N; ≥ 10% of CDS and Codes for Multiple Domains/Repeats = N	Indispensable
NM_020708	SLC12A5	5	3.435	13.465	7.55	81.355	87.49	25.53	30.595	3.77	9.72	15.875	4.32	0.88	1.52	0	0.01	0	54.5186	First Coding Exon = N; Last Coding Exon = N; UTR = N; Out-of-Frame = Y; Creates a PTC when Skipped = N; Codes for the Only Functional Domain = N; Codes for the Only Repeat Domain = N; Contains a LP/P In-Frame Deletion = N; ≥ 10% of CDS and Codes for Multiple Domains/Repeats = N	Indispensable
NM_020708	SLC12A5	6	3.435	13.465	7.55	81.355	87.49	25.53	30.595	3.77	9.72	15.875	4.32	0.88	1.52	0	0.01	0	54.5186	First Coding Exon = N; Last Coding Exon = N; UTR = N; Out-of-Frame = Y; Creates a PTC when Skipped = N; Codes for the Only Functional Domain = N; Codes for the Only Repeat Domain = N; Contains a LP/P In-Frame Deletion = N; ≥ 10% of CDS and Codes for Multiple Domains/Repeats = N	Indispensable
NM_020708	SLC12A5	7	3.435	13.465	7.55	81.355	87.49	25.53	30.595	3.77	9.72	15.875	4.32	0.88	1.52	0	0.01	0	54.5186	First Coding Exon = N; Last Coding Exon = N; UTR = N; Out-of-Frame = Y; Creates a PTC when Skipped = N; Codes for the Only Functional Domain = N; Codes for the Only Repeat Domain = N; Contains a LP/P In-Frame Deletion = N; ≥ 10% of CDS and Codes for Multiple Domains/Repeats = N	Indispensable
NM_020708	SLC12A5	8	3.435	13.465	7.55	81.355	87.49	25.53	30.595	3.77	9.72	15.875	4.32	0.88	1.52	0	0.01	0	54.5186	First Coding Exon = N; Last Coding Exon = N; UTR = N; Out-of-Frame = Y; Creates a PTC when Skipped = N; Codes for the Only Functional Domain = N; Codes for the Only Repeat Domain = N; Contains a LP/P In-Frame Deletion = N; ≥ 10% of CDS and Codes for Multiple Domains/Repeats = N	Indispensable
NM_020708	SLC12A5	11	3.435	13.465	7.55	81.355	87.49	25.53	30.595	3.77	9.72	15.875	4.32	0.88	1.52	0	0.01	0	54.5186	First Coding Exon = N; Last Coding Exon = N; UTR = N; Out-of-Frame = Y; Creates a PTC when Skipped = N; Codes for the Only Functional Domain = N; Codes for the Only Repeat Domain = N; Contains a LP/P In-Frame Deletion = N; ≥ 10% of CDS and Codes for Multiple Domains/Repeats = N	Indispensable
NM_020708	SLC12A5	12	3.435	13.465	7.55	81.355	87.49	25.53	30.595	3.77	9.72	15.875	4.32	0.88	1.52	0	0.01	0	54.5186	First Coding Exon = N; Last Coding Exon = N; UTR = N; Out-of-Frame = Y; Creates a PTC when Skipped = N; Codes for the Only Functional Domain = N; Codes for the Only Repeat Domain = N; Contains a LP/P In-Frame Deletion = N; ≥ 10% of CDS and Codes for Multiple Domains/Repeats = N	Indispensable
NM_020708	SLC12A5	13	3.435	13.465	7.55	81.355	87.49	25.53	30.595	3.77	9.72	15.875	4.32	0.88	1.52	0	0.01	0	54.5186	First Coding Exon = N; Last Coding Exon = N; UTR = N; Out-of-Frame = Y; Creates a PTC when Skipped = N; Codes for the Only Functional Domain = N; Codes for the Only Repeat Domain = N; Contains a LP/P In-Frame Deletion = N; ≥ 10% of CDS and Codes for Multiple Domains/Repeats = N	Indispensable
NM_020708	SLC12A5	17	3.435	13.465	7.55	81.355	87.49	25.53	30.595	3.77	9.72	15.875	4.32	0.88	1.52	0	0.01	0	54.5186	First Coding Exon = N; Last Coding Exon = N; UTR = N; Out-of-Frame = Y; Creates a PTC when Skipped = N; Codes for the Only Functional Domain = N; Codes for the Only Repeat Domain = N; Contains a LP/P In-Frame Deletion = N; ≥ 10% of CDS and Codes for Multiple Domains/Repeats = N	Indispensable
NM_020708	SLC12A5	18	3.435	13.465	7.55	81.355	87.49	25.53	30.595	3.77	9.72	15.875	4.32	0.88	1.52	0	0.01	0	54.5186	First Coding Exon = N; Last Coding Exon = N; UTR = N; Out-of-Frame = Y; Creates a PTC when Skipped = N; Codes for the Only Functional Domain = N; Codes for the Only Repeat Domain = N; Contains a LP/P In-Frame Deletion = N; ≥ 10% of CDS and Codes for Multiple Domains/Repeats = N	Indispensable
NM_020708	SLC12A5	19	3.435	13.465	7.55	81.355	87.49	25.53	30.595	3.77	9.72	15.875	4.32	0.88	1.52	0	0.01	0	54.5186	First Coding Exon = N; Last Coding Exon = N; UTR = N; Out-of-Frame = Y; Creates a PTC when Skipped = N; Codes for the Only Functional Domain = N; Codes for the Only Repeat Domain = N; Contains a LP/P In-Frame Deletion = N; ≥ 10% of CDS and Codes for Multiple Domains/Repeats = N	Indispensable
NM_020708	SLC12A5	23	3.435	13.465	7.55	81.355	87.49	25.53	30.595	3.77	9.72	15.875	4.32	0.88	1.52	0	0.01	0	54.5186	First Coding Exon = N; Last Coding Exon = N; UTR = N; Out-of-Frame = Y; Creates a PTC when Skipped = N; Codes for the Only Functional Domain = N; Codes for the Only Repeat Domain = N; Contains a LP/P In-Frame Deletion = N; ≥ 10% of CDS and Codes for Multiple Domains/Repeats = N	Indispensable
NM_020708	SLC12A5	25	3.435	13.465	7.55	81.355	87.49	25.53	30.595	3.77	9.72	15.875	4.32	0.88	1.52	0	0.01	0	54.5186	First Coding Exon = N; Last Coding Exon = N; UTR = N; Out-of-Frame = Y; Creates a PTC when Skipped = N; Codes for the Only Functional Domain = N; Codes for the Only Repeat Domain = N; Contains a LP/P In-Frame Deletion = N; ≥ 10% of CDS and Codes for Multiple Domains/Repeats = N	Indispensable
NM_020708	SLC12A5	26	3.435	13.465	7.55	81.355	87.49	25.53	30.595	3.77	9.72	15.875	4.32	0.88	1.52	0	0.01	0	54.5186	First Coding Exon = N; Last Coding Exon = Y; UTR = N; Out-of-Frame = N; Creates a PTC when Skipped = N; Codes for the Only Functional Domain = N; Codes for the Only Repeat Domain = N; Contains a LP/P In-Frame Deletion = N; ≥ 10% of CDS and Codes for Multiple Domains/Repeats = N	Indispensable
NM_001365088	SLC12A6	1	2.25	2.62	2.91	5.45	4.96	2.92	3.475	2.29	3.135	3.175	2.45	3.55	2.72	3.985	1.07	0.79	0.20899	First Coding Exon = N; Last Coding Exon = N; UTR = Y; Out-of-Frame = N; Creates a PTC when Skipped = N; Codes for the Only Functional Domain = N; Codes for the Only Repeat Domain = N; Contains a LP/P In-Frame Deletion = N; ≥ 10% of CDS and Codes for Multiple Domains/Repeats = N	Indispensable
NM_001365088	SLC12A6	2	2.25	2.62	2.91	5.45	4.96	2.92	3.475	2.29	3.135	3.175	2.45	3.55	2.72	3.985	1.07	0.79	0.20899	First Coding Exon = Y; Last Coding Exon = N; UTR = N; Out-of-Frame = Y; Creates a PTC when Skipped = N; Codes for the Only Functional Domain = N; Codes for the Only Repeat Domain = N; Contains a LP/P In-Frame Deletion = N; ≥ 10% of CDS and Codes for Multiple Domains/Repeats = N	Indispensable
NM_001365088	SLC12A6	4	2.25	2.62	2.91	5.45	4.96	2.92	3.475	2.29	3.135	3.175	2.45	3.55	2.72	3.985	1.07	0.79	0.20899	First Coding Exon = N; Last Coding Exon = N; UTR = N; Out-of-Frame = Y; Creates a PTC when Skipped = N; Codes for the Only Functional Domain = N; Codes for the Only Repeat Domain = N; Contains a LP/P In-Frame Deletion = N; ≥ 10% of CDS and Codes for Multiple Domains/Repeats = N	Indispensable
NM_001365088	SLC12A6	7	2.25	2.62	2.91	5.45	4.96	2.92	3.475	2.29	3.135	3.175	2.45	3.55	2.72	3.985	1.07	0.79	0.20899	First Coding Exon = N; Last Coding Exon = N; UTR = N; Out-of-Frame = Y; Creates a PTC when Skipped = N; Codes for the Only Functional Domain = N; Codes for the Only Repeat Domain = N; Contains a LP/P In-Frame Deletion = N; ≥ 10% of CDS and Codes for Multiple Domains/Repeats = N	Indispensable
NM_001365088	SLC12A6	8	2.25	2.62	2.91	5.45	4.96	2.92	3.475	2.29	3.135	3.175	2.45	3.55	2.72	3.985	1.07	0.79	0.20899	First Coding Exon = N; Last Coding Exon = N; UTR = N; Out-of-Frame = Y; Creates a PTC when Skipped = N; Codes for the Only Functional Domain = N; Codes for the Only Repeat Domain = N; Contains a LP/P In-Frame Deletion = N; ≥ 10% of CDS and Codes for Multiple Domains/Repeats = N	Indispensable
NM_001365088	SLC12A6	9	2.25	2.62	2.91	5.45	4.96	2.92	3.475	2.29	3.135	3.175	2.45	3.55	2.72	3.985	1.07	0.79	0.20899	First Coding Exon = N; Last Coding Exon = N; UTR = N; Out-of-Frame = Y; Creates a PTC when Skipped = N; Codes for the Only Functional Domain = N; Codes for the Only Repeat Domain = N; Contains a LP/P In-Frame Deletion = N; ≥ 10% of CDS and Codes for Multiple Domains/Repeats = N	Indispensable
NM_001365088	SLC12A6	10	2.25	2.62	2.91	5.45	4.96	2.92	3.475	2.29	3.135	3.175	2.45	3.55	2.72	3.985	1.07	0.79	0.20899	First Coding Exon = N; Last Coding Exon = N; UTR = N; Out-of-Frame = Y; Creates a PTC when Skipped = N; Codes for the Only Functional Domain = N; Codes for the Only Repeat Domain = N; Contains a LP/P In-Frame Deletion = N; ≥ 10% of CDS and Codes for Multiple Domains/Repeats = N	Indispensable
NM_001365088	SLC12A6	13	2.25	2.62	2.91	5.45	4.96	2.92	3.475	2.29	3.135	3.175	2.45	3.55	2.72	3.985	1.07	0.79	0.20899	First Coding Exon = N; Last Coding Exon = N; UTR = N; Out-of-Frame = Y; Creates a PTC when Skipped = N; Codes for the Only Functional Domain = N; Codes for the Only Repeat Domain = N; Contains a LP/P In-Frame Deletion = N; ≥ 10% of CDS and Codes for Multiple Domains/Repeats = N	Indispensable
NM_001365088	SLC12A6	14	2.25	2.62	2.91	5.45	4.96	2.92	3.475	2.29	3.135	3.175	2.45	3.55	2.72	3.985	1.07	0.79	0.20899	First Coding Exon = N; Last Coding Exon = N; UTR = N; Out-of-Frame = Y; Creates a PTC when Skipped = N; Codes for the Only Functional Domain = N; Codes for the Only Repeat Domain = N; Contains a LP/P In-Frame Deletion = N; ≥ 10% of CDS and Codes for Multiple Domains/Repeats = N	Indispensable
NM_001365088	SLC12A6	15	2.25	2.62	2.91	5.45	4.96	2.92	3.475	2.29	3.135	3.175	2.45	3.55	2.72	3.985	1.07	0.79	0.20899	First Coding Exon = N; Last Coding Exon = N; UTR = N; Out-of-Frame = Y; Creates a PTC when Skipped = N; Codes for the Only Functional Domain = N; Codes for the Only Repeat Domain = N; Contains a LP/P In-Frame Deletion = N; ≥ 10% of CDS and Codes for Multiple Domains/Repeats = N	Indispensable
NM_001365088	SLC12A6	17	2.25	2.62	2.91	5.45	4.96	2.92	3.475	2.29	3.135	3.175	2.45	3.55	2.72	3.985	1.07	0.79	0.20899	First Coding Exon = N; Last Coding Exon = N; UTR = N; Out-of-Frame = N; Creates a PTC when Skipped = Y; Codes for the Only Functional Domain = N; Codes for the Only Repeat Domain = N; Contains a LP/P In-Frame Deletion = N; ≥ 10% of CDS and Codes for Multiple Domains/Repeats = N	Indispensable
NM_001365088	SLC12A6	19	2.25	2.62	2.91	5.45	4.96	2.92	3.475	2.29	3.135	3.175	2.45	3.55	2.72	3.985	1.07	0.79	0.20899	First Coding Exon = N; Last Coding Exon = N; UTR = N; Out-of-Frame = Y; Creates a PTC when Skipped = N; Codes for the Only Functional Domain = N; Codes for the Only Repeat Domain = N; Contains a LP/P In-Frame Deletion = N; ≥ 10% of CDS and Codes for Multiple Domains/Repeats = N	Indispensable
NM_001365088	SLC12A6	20	2.25	2.62	2.91	5.45	4.96	2.92	3.475	2.29	3.135	3.175	2.45	3.55	2.72	3.985	1.07	0.79	0.20899	First Coding Exon = N; Last Coding Exon = N; UTR = N; Out-of-Frame = Y; Creates a PTC when Skipped = N; Codes for the Only Functional Domain = N; Codes for the Only Repeat Domain = N; Contains a LP/P In-Frame Deletion = N; ≥ 10% of CDS and Codes for Multiple Domains/Repeats = N	Indispensable
NM_001365088	SLC12A6	21	2.25	2.62	2.91	5.45	4.96	2.92	3.475	2.29	3.135	3.175	2.45	3.55	2.72	3.985	1.07	0.79	0.20899	First Coding Exon = N; Last Coding Exon = N; UTR = N; Out-of-Frame = Y; Creates a PTC when Skipped = N; Codes for the Only Functional Domain = N; Codes for the Only Repeat Domain = N; Contains a LP/P In-Frame Deletion = N; ≥ 10% of CDS and Codes for Multiple Domains/Repeats = N	Indispensable
NM_001365088	SLC12A6	24	2.25	2.62	2.91	5.45	4.96	2.92	3.475	2.29	3.135	3.175	2.45	3.55	2.72	3.985	1.07	0.79	0.20899	First Coding Exon = N; Last Coding Exon = N; UTR = N; Out-of-Frame = Y; Creates a PTC when Skipped = N; Codes for the Only Functional Domain = N; Codes for the Only Repeat Domain = N; Contains a LP/P In-Frame Deletion = N; ≥ 10% of CDS and Codes for Multiple Domains/Repeats = N	Indispensable
NM_001365088	SLC12A6	25	2.25	2.62	2.91	5.45	4.96	2.92	3.475	2.29	3.135	3.175	2.45	3.55	2.72	3.985	1.07	0.79	0.20899	First Coding Exon = N; Last Coding Exon = N; UTR = N; Out-of-Frame = Y; Creates a PTC when Skipped = N; Codes for the Only Functional Domain = N; Codes for the Only Repeat Domain = N; Contains a LP/P In-Frame Deletion = N; ≥ 10% of CDS and Codes for Multiple Domains/Repeats = N	Indispensable
NM_001365088	SLC12A6	26	2.25	2.62	2.91	5.45	4.96	2.92	3.475	2.29	3.135	3.175	2.45	3.55	2.72	3.985	1.07	0.79	0.20899	First Coding Exon = N; Last Coding Exon = Y; UTR = N; Out-of-Frame = Y; Creates a PTC when Skipped = N; Codes for the Only Functional Domain = N; Codes for the Only Repeat Domain = N; Contains a LP/P In-Frame Deletion = N; ≥ 10% of CDS and Codes for Multiple Domains/Repeats = N	Indispensable
NM_020246	SLC12A9	1	3.61	3.01	3.27	3.62	2.6	3.19	3.32	3.945	4.15	3.035	3.81	9.7	5.025	4.175	7.03	2.29	0.136293	First Coding Exon = N; Last Coding Exon = N; UTR = Y; Out-of-Frame = N; Creates a PTC when Skipped = N; Codes for the Only Functional Domain = N; Codes for the Only Repeat Domain = N; Contains a LP/P In-Frame Deletion = N; ≥ 10% of CDS and Codes for Multiple Domains/Repeats = N	Indispensable
NM_020246	SLC12A9	2	3.61	3.01	3.27	3.62	2.6	3.19	3.32	3.945	4.15	3.035	3.81	9.7	5.025	4.175	7.03	2.29	0.136293	First Coding Exon = Y; Last Coding Exon = N; UTR = N; Out-of-Frame = Y; Creates a PTC when Skipped = N; Codes for the Only Functional Domain = N; Codes for the Only Repeat Domain = N; Contains a LP/P In-Frame Deletion = N; ≥ 10% of CDS and Codes for Multiple Domains/Repeats = N	Indispensable
NM_020246	SLC12A9	7	3.61	3.01	3.27	3.62	2.6	3.19	3.32	3.945	4.15	3.035	3.81	9.7	5.025	4.175	7.03	2.29	0.136293	First Coding Exon = N; Last Coding Exon = N; UTR = N; Out-of-Frame = Y; Creates a PTC when Skipped = N; Codes for the Only Functional Domain = N; Codes for the Only Repeat Domain = N; Contains a LP/P In-Frame Deletion = N; ≥ 10% of CDS and Codes for Multiple Domains/Repeats = N	Indispensable
NM_020246	SLC12A9	8	3.61	3.01	3.27	3.62	2.6	3.19	3.32	3.945	4.15	3.035	3.81	9.7	5.025	4.175	7.03	2.29	0.136293	First Coding Exon = N; Last Coding Exon = N; UTR = N; Out-of-Frame = Y; Creates a PTC when Skipped = N; Codes for the Only Functional Domain = N; Codes for the Only Repeat Domain = N; Contains a LP/P In-Frame Deletion = N; ≥ 10% of CDS and Codes for Multiple Domains/Repeats = N	Indispensable
NM_020246	SLC12A9	9	3.61	3.01	3.27	3.62	2.6	3.19	3.32	3.945	4.15	3.035	3.81	9.7	5.025	4.175	7.03	2.29	0.136293	First Coding Exon = N; Last Coding Exon = N; UTR = N; Out-of-Frame = Y; Creates a PTC when Skipped = N; Codes for the Only Functional Domain = N; Codes for the Only Repeat Domain = N; Contains a LP/P In-Frame Deletion = N; ≥ 10% of CDS and Codes for Multiple Domains/Repeats = N	Indispensable
NM_020246	SLC12A9	10	3.61	3.01	3.27	3.62	2.6	3.19	3.32	3.945	4.15	3.035	3.81	9.7	5.025	4.175	7.03	2.29	0.136293	First Coding Exon = N; Last Coding Exon = N; UTR = N; Out-of-Frame = Y; Creates a PTC when Skipped = N; Codes for the Only Functional Domain = N; Codes for the Only Repeat Domain = N; Contains a LP/P In-Frame Deletion = N; ≥ 10% of CDS and Codes for Multiple Domains/Repeats = N	Indispensable
NM_020246	SLC12A9	11	3.61	3.01	3.27	3.62	2.6	3.19	3.32	3.945	4.15	3.035	3.81	9.7	5.025	4.175	7.03	2.29	0.136293	First Coding Exon = N; Last Coding Exon = N; UTR = N; Out-of-Frame = Y; Creates a PTC when Skipped = N; Codes for the Only Functional Domain = N; Codes for the Only Repeat Domain = N; Contains a LP/P In-Frame Deletion = N; ≥ 10% of CDS and Codes for Multiple Domains/Repeats = N	Indispensable
NM_020246	SLC12A9	12	3.61	3.01	3.27	3.62	2.6	3.19	3.32	3.945	4.15	3.035	3.81	9.7	5.025	4.175	7.03	2.29	0.136293	First Coding Exon = N; Last Coding Exon = N; UTR = N; Out-of-Frame = Y; Creates a PTC when Skipped = N; Codes for the Only Functional Domain = N; Codes for the Only Repeat Domain = N; Contains a LP/P In-Frame Deletion = N; ≥ 10% of CDS and Codes for Multiple Domains/Repeats = N	Indispensable
NM_020246	SLC12A9	14	3.61	3.01	3.27	3.62	2.6	3.19	3.32	3.945	4.15	3.035	3.81	9.7	5.025	4.175	7.03	2.29	0.136293	First Coding Exon = N; Last Coding Exon = Y; UTR = N; Out-of-Frame = Y; Creates a PTC when Skipped = N; Codes for the Only Functional Domain = N; Codes for the Only Repeat Domain = N; Contains a LP/P In-Frame Deletion = N; ≥ 10% of CDS and Codes for Multiple Domains/Repeats = N	Indispensable
NM_022444	SLC13A1	1	0	0	0	0	0	0	0	0	0	0	0	0	0	0	0	0	0.00688022	First Coding Exon = Y; Last Coding Exon = N; UTR = N; Out-of-Frame = N; Creates a PTC when Skipped = N; Codes for the Only Functional Domain = N; Codes for the Only Repeat Domain = N; Contains a LP/P In-Frame Deletion = N; ≥ 10% of CDS and Codes for Multiple Domains/Repeats = N	Indispensable
NM_022444	SLC13A1	3	0	0	0	0	0	0	0	0	0	0	0	0	0	0	0	0	0.00688022	First Coding Exon = N; Last Coding Exon = N; UTR = N; Out-of-Frame = Y; Creates a PTC when Skipped = N; Codes for the Only Functional Domain = N; Codes for the Only Repeat Domain = N; Contains a LP/P In-Frame Deletion = N; ≥ 10% of CDS and Codes for Multiple Domains/Repeats = N	Indispensable
NM_022444	SLC13A1	4	0	0	0	0	0	0	0	0	0	0	0	0	0	0	0	0	0.00688022	First Coding Exon = N; Last Coding Exon = N; UTR = N; Out-of-Frame = Y; Creates a PTC when Skipped = N; Codes for the Only Functional Domain = N; Codes for the Only Repeat Domain = N; Contains a LP/P In-Frame Deletion = N; ≥ 10% of CDS and Codes for Multiple Domains/Repeats = N	Indispensable
NM_022444	SLC13A1	5	0	0	0	0	0	0	0	0	0	0	0	0	0	0	0	0	0.00688022	First Coding Exon = N; Last Coding Exon = N; UTR = N; Out-of-Frame = Y; Creates a PTC when Skipped = N; Codes for the Only Functional Domain = N; Codes for the Only Repeat Domain = N; Contains a LP/P In-Frame Deletion = N; ≥ 10% of CDS and Codes for Multiple Domains/Repeats = N	Indispensable
NM_022444	SLC13A1	6	0	0	0	0	0	0	0	0	0	0	0	0	0	0	0	0	0.00688022	First Coding Exon = N; Last Coding Exon = N; UTR = N; Out-of-Frame = Y; Creates a PTC when Skipped = N; Codes for the Only Functional Domain = N; Codes for the Only Repeat Domain = N; Contains a LP/P In-Frame Deletion = N; ≥ 10% of CDS and Codes for Multiple Domains/Repeats = N	Indispensable
NM_022444	SLC13A1	7	0	0	0	0	0	0	0	0	0	0	0	0	0	0	0	0	0.00688022	First Coding Exon = N; Last Coding Exon = N; UTR = N; Out-of-Frame = Y; Creates a PTC when Skipped = N; Codes for the Only Functional Domain = N; Codes for the Only Repeat Domain = N; Contains a LP/P In-Frame Deletion = N; ≥ 10% of CDS and Codes for Multiple Domains/Repeats = N	Indispensable
NM_022444	SLC13A1	11	0	0	0	0	0	0	0	0	0	0	0	0	0	0	0	0	0.00688022	First Coding Exon = N; Last Coding Exon = N; UTR = N; Out-of-Frame = Y; Creates a PTC when Skipped = N; Codes for the Only Functional Domain = N; Codes for the Only Repeat Domain = N; Contains a LP/P In-Frame Deletion = N; ≥ 10% of CDS and Codes for Multiple Domains/Repeats = N	Indispensable
NM_022444	SLC13A1	12	0	0	0	0	0	0	0	0	0	0	0	0	0	0	0	0	0.00688022	First Coding Exon = N; Last Coding Exon = N; UTR = N; Out-of-Frame = Y; Creates a PTC when Skipped = N; Codes for the Only Functional Domain = N; Codes for the Only Repeat Domain = N; Contains a LP/P In-Frame Deletion = N; ≥ 10% of CDS and Codes for Multiple Domains/Repeats = N	Indispensable
NM_022444	SLC13A1	15	0	0	0	0	0	0	0	0	0	0	0	0	0	0	0	0	0.00688022	First Coding Exon = N; Last Coding Exon = Y; UTR = N; Out-of-Frame = Y; Creates a PTC when Skipped = N; Codes for the Only Functional Domain = N; Codes for the Only Repeat Domain = N; Contains a LP/P In-Frame Deletion = N; ≥ 10% of CDS and Codes for Multiple Domains/Repeats = N	Indispensable
NM_022829	SLC13A3	1	1.985	1.65	1.91	0.86	2.01	2.71	2.14	2.635	1.94	1.91	1.51	10.42	4.62	0	0	2.01	0.0262065	First Coding Exon = Y; Last Coding Exon = N; UTR = N; Out-of-Frame = N; Creates a PTC when Skipped = N; Codes for the Only Functional Domain = N; Codes for the Only Repeat Domain = N; Contains a LP/P In-Frame Deletion = N; ≥ 10% of CDS and Codes for Multiple Domains/Repeats = N	Indispensable
NM_022829	SLC13A3	2	1.985	1.65	1.91	0.86	2.01	2.71	2.14	2.635	1.94	1.91	1.51	10.42	4.62	0	0	2.01	0.0262065	First Coding Exon = N; Last Coding Exon = N; UTR = N; Out-of-Frame = Y; Creates a PTC when Skipped = N; Codes for the Only Functional Domain = N; Codes for the Only Repeat Domain = N; Contains a LP/P In-Frame Deletion = N; ≥ 10% of CDS and Codes for Multiple Domains/Repeats = N	Indispensable
NM_022829	SLC13A3	3	1.985	1.65	1.91	0.86	2.01	2.71	2.14	2.635	1.94	1.91	1.51	10.42	4.62	0	0	2.01	0.0262065	First Coding Exon = N; Last Coding Exon = N; UTR = N; Out-of-Frame = Y; Creates a PTC when Skipped = N; Codes for the Only Functional Domain = N; Codes for the Only Repeat Domain = N; Contains a LP/P In-Frame Deletion = N; ≥ 10% of CDS and Codes for Multiple Domains/Repeats = N	Indispensable
NM_022829	SLC13A3	4	1.985	1.65	1.91	0.86	2.01	2.71	2.14	2.635	1.94	1.91	1.51	10.42	4.62	0	0	2.01	0.0262065	First Coding Exon = N; Last Coding Exon = N; UTR = N; Out-of-Frame = Y; Creates a PTC when Skipped = N; Codes for the Only Functional Domain = N; Codes for the Only Repeat Domain = N; Contains a LP/P In-Frame Deletion = N; ≥ 10% of CDS and Codes for Multiple Domains/Repeats = N	Indispensable
NM_022829	SLC13A3	9	1.985	1.65	1.91	0.86	2.01	2.71	2.14	2.635	1.94	1.91	1.51	10.42	4.62	0	0	2.01	0.0262065	First Coding Exon = N; Last Coding Exon = N; UTR = N; Out-of-Frame = Y; Creates a PTC when Skipped = N; Codes for the Only Functional Domain = N; Codes for the Only Repeat Domain = N; Contains a LP/P In-Frame Deletion = N; ≥ 10% of CDS and Codes for Multiple Domains/Repeats = N	Indispensable
NM_022829	SLC13A3	10	1.985	1.65	1.91	0.86	2.01	2.71	2.14	2.635	1.94	1.91	1.51	10.42	4.62	0	0	2.01	0.0262065	First Coding Exon = N; Last Coding Exon = N; UTR = N; Out-of-Frame = Y; Creates a PTC when Skipped = N; Codes for the Only Functional Domain = N; Codes for the Only Repeat Domain = N; Contains a LP/P In-Frame Deletion = N; ≥ 10% of CDS and Codes for Multiple Domains/Repeats = N	Indispensable
NM_022829	SLC13A3	13	1.985	1.65	1.91	0.86	2.01	2.71	2.14	2.635	1.94	1.91	1.51	10.42	4.62	0	0	2.01	0.0262065	First Coding Exon = N; Last Coding Exon = Y; UTR = N; Out-of-Frame = Y; Creates a PTC when Skipped = N; Codes for the Only Functional Domain = N; Codes for the Only Repeat Domain = N; Contains a LP/P In-Frame Deletion = N; ≥ 10% of CDS and Codes for Multiple Domains/Repeats = N	Indispensable
NM_177550	SLC13A5	1	1.62	3.57	2.14	0.62	1.46	3.8	2.82	1.005	1.39	4.015	1.44	0	1.335	0	0	106.83	0.753468	First Coding Exon = Y; Last Coding Exon = N; UTR = N; Out-of-Frame = N; Creates a PTC when Skipped = N; Codes for the Only Functional Domain = N; Codes for the Only Repeat Domain = N; Contains a LP/P In-Frame Deletion = N; ≥ 10% of CDS and Codes for Multiple Domains/Repeats = N	Indispensable
NM_177550	SLC13A5	3	1.62	3.57	2.14	0.62	1.46	3.8	2.82	1.005	1.39	4.015	1.44	0	1.335	0	0	106.83	0.753468	First Coding Exon = N; Last Coding Exon = N; UTR = N; Out-of-Frame = Y; Creates a PTC when Skipped = N; Codes for the Only Functional Domain = N; Codes for the Only Repeat Domain = N; Contains a LP/P In-Frame Deletion = N; ≥ 10% of CDS and Codes for Multiple Domains/Repeats = N	Indispensable
NM_177550	SLC13A5	4	1.62	3.57	2.14	0.62	1.46	3.8	2.82	1.005	1.39	4.015	1.44	0	1.335	0	0	106.83	0.753468	First Coding Exon = N; Last Coding Exon = N; UTR = N; Out-of-Frame = Y; Creates a PTC when Skipped = N; Codes for the Only Functional Domain = N; Codes for the Only Repeat Domain = N; Contains a LP/P In-Frame Deletion = N; ≥ 10% of CDS and Codes for Multiple Domains/Repeats = N	Indispensable
NM_177550	SLC13A5	5	1.62	3.57	2.14	0.62	1.46	3.8	2.82	1.005	1.39	4.015	1.44	0	1.335	0	0	106.83	0.753468	First Coding Exon = N; Last Coding Exon = N; UTR = N; Out-of-Frame = Y; Creates a PTC when Skipped = N; Codes for the Only Functional Domain = N; Codes for the Only Repeat Domain = N; Contains a LP/P In-Frame Deletion = N; ≥ 10% of CDS and Codes for Multiple Domains/Repeats = N	Indispensable
NM_177550	SLC13A5	8	1.62	3.57	2.14	0.62	1.46	3.8	2.82	1.005	1.39	4.015	1.44	0	1.335	0	0	106.83	0.753468	First Coding Exon = N; Last Coding Exon = N; UTR = N; Out-of-Frame = Y; Creates a PTC when Skipped = N; Codes for the Only Functional Domain = N; Codes for the Only Repeat Domain = N; Contains a LP/P In-Frame Deletion = N; ≥ 10% of CDS and Codes for Multiple Domains/Repeats = N	Indispensable
NM_177550	SLC13A5	9	1.62	3.57	2.14	0.62	1.46	3.8	2.82	1.005	1.39	4.015	1.44	0	1.335	0	0	106.83	0.753468	First Coding Exon = N; Last Coding Exon = N; UTR = N; Out-of-Frame = Y; Creates a PTC when Skipped = N; Codes for the Only Functional Domain = N; Codes for the Only Repeat Domain = N; Contains a LP/P In-Frame Deletion = N; ≥ 10% of CDS and Codes for Multiple Domains/Repeats = N	Indispensable
NM_177550	SLC13A5	12	1.62	3.57	2.14	0.62	1.46	3.8	2.82	1.005	1.39	4.015	1.44	0	1.335	0	0	106.83	0.753468	First Coding Exon = N; Last Coding Exon = Y; UTR = N; Out-of-Frame = N; Creates a PTC when Skipped = N; Codes for the Only Functional Domain = N; Codes for the Only Repeat Domain = N; Contains a LP/P In-Frame Deletion = N; ≥ 10% of CDS and Codes for Multiple Domains/Repeats = N	Indispensable
NM_003051	SLC16A1	1	5.295	4.355	8.59	7.115	5.19	5.46	6.895	7.945	5.97	4.665	7.94	9.54	5.665	26.775	37.97	3.1	15.0556	First Coding Exon = N; Last Coding Exon = N; UTR = Y; Out-of-Frame = N; Creates a PTC when Skipped = N; Codes for the Only Functional Domain = N; Codes for the Only Repeat Domain = N; Contains a LP/P In-Frame Deletion = N; ≥ 10% of CDS and Codes for Multiple Domains/Repeats = N	Indispensable
NM_003051	SLC16A1	2	5.295	4.355	8.59	7.115	5.19	5.46	6.895	7.945	5.97	4.665	7.94	9.54	5.665	26.775	37.97	3.1	15.0556	First Coding Exon = Y; Last Coding Exon = N; UTR = N; Out-of-Frame = Y; Creates a PTC when Skipped = N; Codes for the Only Functional Domain = N; Codes for the Only Repeat Domain = N; Contains a LP/P In-Frame Deletion = N; ≥ 10% of CDS and Codes for Multiple Domains/Repeats = N	Indispensable
NM_003051	SLC16A1	5	5.295	4.355	8.59	7.115	5.19	5.46	6.895	7.945	5.97	4.665	7.94	9.54	5.665	26.775	37.97	3.1	15.0556	First Coding Exon = N; Last Coding Exon = Y; UTR = N; Out-of-Frame = N; Creates a PTC when Skipped = N; Codes for the Only Functional Domain = N; Codes for the Only Repeat Domain = N; Contains a LP/P In-Frame Deletion = N; ≥ 10% of CDS and Codes for Multiple Domains/Repeats = N	Indispensable
NM_213606	SLC16A12	1	0.12	0.04	0.09	0.03	0.05	0.05	0.03	0.15	0.12	0.03	0.05	0.09	0.11	0.01	0.49	0.08	0.0973482	First Coding Exon = N; Last Coding Exon = N; UTR = Y; Out-of-Frame = N; Creates a PTC when Skipped = N; Codes for the Only Functional Domain = N; Codes for the Only Repeat Domain = N; Contains a LP/P In-Frame Deletion = N; ≥ 10% of CDS and Codes for Multiple Domains/Repeats = N	Indispensable
NM_213606	SLC16A12	2	0.12	0.04	0.09	0.03	0.05	0.05	0.03	0.15	0.12	0.03	0.05	0.09	0.11	0.01	0.49	0.08	0.0973482	First Coding Exon = N; Last Coding Exon = N; UTR = Y; Out-of-Frame = Y; Creates a PTC when Skipped = N; Codes for the Only Functional Domain = N; Codes for the Only Repeat Domain = N; Contains a LP/P In-Frame Deletion = N; ≥ 10% of CDS and Codes for Multiple Domains/Repeats = N	Indispensable
NM_213606	SLC16A12	3	0.12	0.04	0.09	0.03	0.05	0.05	0.03	0.15	0.12	0.03	0.05	0.09	0.11	0.01	0.49	0.08	0.0973482	First Coding Exon = Y; Last Coding Exon = N; UTR = N; Out-of-Frame = Y; Creates a PTC when Skipped = N; Codes for the Only Functional Domain = N; Codes for the Only Repeat Domain = N; Contains a LP/P In-Frame Deletion = N; ≥ 10% of CDS and Codes for Multiple Domains/Repeats = N	Indispensable
NM_213606	SLC16A12	4	0.12	0.04	0.09	0.03	0.05	0.05	0.03	0.15	0.12	0.03	0.05	0.09	0.11	0.01	0.49	0.08	0.0973482	First Coding Exon = N; Last Coding Exon = N; UTR = N; Out-of-Frame = Y; Creates a PTC when Skipped = N; Codes for the Only Functional Domain = N; Codes for the Only Repeat Domain = N; Contains a LP/P In-Frame Deletion = N; ≥ 10% of CDS and Codes for Multiple Domains/Repeats = N	Indispensable
NM_213606	SLC16A12	6	0.12	0.04	0.09	0.03	0.05	0.05	0.03	0.15	0.12	0.03	0.05	0.09	0.11	0.01	0.49	0.08	0.0973482	First Coding Exon = N; Last Coding Exon = N; UTR = N; Out-of-Frame = Y; Creates a PTC when Skipped = N; Codes for the Only Functional Domain = N; Codes for the Only Repeat Domain = N; Contains a LP/P In-Frame Deletion = N; ≥ 10% of CDS and Codes for Multiple Domains/Repeats = N	Indispensable
NM_213606	SLC16A12	7	0.12	0.04	0.09	0.03	0.05	0.05	0.03	0.15	0.12	0.03	0.05	0.09	0.11	0.01	0.49	0.08	0.0973482	First Coding Exon = N; Last Coding Exon = N; UTR = N; Out-of-Frame = Y; Creates a PTC when Skipped = N; Codes for the Only Functional Domain = N; Codes for the Only Repeat Domain = N; Contains a LP/P In-Frame Deletion = N; ≥ 10% of CDS and Codes for Multiple Domains/Repeats = N	Indispensable
NM_213606	SLC16A12	8	0.12	0.04	0.09	0.03	0.05	0.05	0.03	0.15	0.12	0.03	0.05	0.09	0.11	0.01	0.49	0.08	0.0973482	First Coding Exon = N; Last Coding Exon = Y; UTR = N; Out-of-Frame = Y; Creates a PTC when Skipped = N; Codes for the Only Functional Domain = N; Codes for the Only Repeat Domain = N; Contains a LP/P In-Frame Deletion = N; ≥ 10% of CDS and Codes for Multiple Domains/Repeats = N	Indispensable
NM_006517	SLC16A2	1	2.245	3.505	3.24	6.52	7.15	4.18	4.195	2.26	2.96	3.78	2.08	1.63	1.84	0	12.39	4.01	1.42124	First Coding Exon = Y; Last Coding Exon = N; UTR = N; Out-of-Frame = Y; Creates a PTC when Skipped = N; Codes for the Only Functional Domain = N; Codes for the Only Repeat Domain = N; Contains a LP/P In-Frame Deletion = N; ≥ 10% of CDS and Codes for Multiple Domains/Repeats = N	Indispensable
NM_006517	SLC16A2	2	2.245	3.505	3.24	6.52	7.15	4.18	4.195	2.26	2.96	3.78	2.08	1.63	1.84	0	12.39	4.01	1.42124	First Coding Exon = N; Last Coding Exon = N; UTR = N; Out-of-Frame = Y; Creates a PTC when Skipped = N; Codes for the Only Functional Domain = N; Codes for the Only Repeat Domain = N; Contains a LP/P In-Frame Deletion = N; ≥ 10% of CDS and Codes for Multiple Domains/Repeats = N	Indispensable
NM_006517	SLC16A2	3	2.245	3.505	3.24	6.52	7.15	4.18	4.195	2.26	2.96	3.78	2.08	1.63	1.84	0	12.39	4.01	1.42124	First Coding Exon = N; Last Coding Exon = N; UTR = N; Out-of-Frame = Y; Creates a PTC when Skipped = N; Codes for the Only Functional Domain = N; Codes for the Only Repeat Domain = N; Contains a LP/P In-Frame Deletion = Y; ≥ 10% of CDS and Codes for Multiple Domains/Repeats = N	Indispensable
NM_006517	SLC16A2	5	2.245	3.505	3.24	6.52	7.15	4.18	4.195	2.26	2.96	3.78	2.08	1.63	1.84	0	12.39	4.01	1.42124	First Coding Exon = N; Last Coding Exon = N; UTR = N; Out-of-Frame = Y; Creates a PTC when Skipped = N; Codes for the Only Functional Domain = N; Codes for the Only Repeat Domain = N; Contains a LP/P In-Frame Deletion = N; ≥ 10% of CDS and Codes for Multiple Domains/Repeats = N	Indispensable
NM_006517	SLC16A2	6	2.245	3.505	3.24	6.52	7.15	4.18	4.195	2.26	2.96	3.78	2.08	1.63	1.84	0	12.39	4.01	1.42124	First Coding Exon = N; Last Coding Exon = Y; UTR = N; Out-of-Frame = Y; Creates a PTC when Skipped = N; Codes for the Only Functional Domain = N; Codes for the Only Repeat Domain = N; Contains a LP/P In-Frame Deletion = Y; ≥ 10% of CDS and Codes for Multiple Domains/Repeats = N	Indispensable
NM_012434	SLC17A5	1	2.855	3.79	3.82	7.885	6.68	3.85	5.41	3.26	5.72	4.265	3.14	5.69	3.58	4.98	19.85	4.96	24.6649	First Coding Exon = Y; Last Coding Exon = N; UTR = N; Out-of-Frame = Y; Creates a PTC when Skipped = N; Codes for the Only Functional Domain = N; Codes for the Only Repeat Domain = N; Contains a LP/P In-Frame Deletion = N; ≥ 10% of CDS and Codes for Multiple Domains/Repeats = N	Indispensable
NM_012434	SLC17A5	2	2.855	3.79	3.82	7.885	6.68	3.85	5.41	3.26	5.72	4.265	3.14	5.69	3.58	4.98	19.85	4.96	24.6649	First Coding Exon = N; Last Coding Exon = N; UTR = N; Out-of-Frame = Y; Creates a PTC when Skipped = N; Codes for the Only Functional Domain = N; Codes for the Only Repeat Domain = N; Contains a LP/P In-Frame Deletion = N; ≥ 10% of CDS and Codes for Multiple Domains/Repeats = N	Indispensable
NM_012434	SLC17A5	4	2.855	3.79	3.82	7.885	6.68	3.85	5.41	3.26	5.72	4.265	3.14	5.69	3.58	4.98	19.85	4.96	24.6649	First Coding Exon = N; Last Coding Exon = N; UTR = N; Out-of-Frame = Y; Creates a PTC when Skipped = N; Codes for the Only Functional Domain = N; Codes for the Only Repeat Domain = N; Contains a LP/P In-Frame Deletion = N; ≥ 10% of CDS and Codes for Multiple Domains/Repeats = N	Indispensable
NM_012434	SLC17A5	6	2.855	3.79	3.82	7.885	6.68	3.85	5.41	3.26	5.72	4.265	3.14	5.69	3.58	4.98	19.85	4.96	24.6649	First Coding Exon = N; Last Coding Exon = N; UTR = N; Out-of-Frame = Y; Creates a PTC when Skipped = N; Codes for the Only Functional Domain = N; Codes for the Only Repeat Domain = N; Contains a LP/P In-Frame Deletion = Y; ≥ 10% of CDS and Codes for Multiple Domains/Repeats = N	Indispensable
NM_012434	SLC17A5	8	2.855	3.79	3.82	7.885	6.68	3.85	5.41	3.26	5.72	4.265	3.14	5.69	3.58	4.98	19.85	4.96	24.6649	First Coding Exon = N; Last Coding Exon = N; UTR = N; Out-of-Frame = Y; Creates a PTC when Skipped = N; Codes for the Only Functional Domain = N; Codes for the Only Repeat Domain = N; Contains a LP/P In-Frame Deletion = N; ≥ 10% of CDS and Codes for Multiple Domains/Repeats = N	Indispensable
NM_012434	SLC17A5	9	2.855	3.79	3.82	7.885	6.68	3.85	5.41	3.26	5.72	4.265	3.14	5.69	3.58	4.98	19.85	4.96	24.6649	First Coding Exon = N; Last Coding Exon = N; UTR = N; Out-of-Frame = Y; Creates a PTC when Skipped = N; Codes for the Only Functional Domain = N; Codes for the Only Repeat Domain = N; Contains a LP/P In-Frame Deletion = N; ≥ 10% of CDS and Codes for Multiple Domains/Repeats = N	Indispensable
NM_012434	SLC17A5	10	2.855	3.79	3.82	7.885	6.68	3.85	5.41	3.26	5.72	4.265	3.14	5.69	3.58	4.98	19.85	4.96	24.6649	First Coding Exon = N; Last Coding Exon = N; UTR = N; Out-of-Frame = Y; Creates a PTC when Skipped = N; Codes for the Only Functional Domain = N; Codes for the Only Repeat Domain = N; Contains a LP/P In-Frame Deletion = N; ≥ 10% of CDS and Codes for Multiple Domains/Repeats = N	Indispensable
NM_012434	SLC17A5	11	2.855	3.79	3.82	7.885	6.68	3.85	5.41	3.26	5.72	4.265	3.14	5.69	3.58	4.98	19.85	4.96	24.6649	First Coding Exon = N; Last Coding Exon = Y; UTR = N; Out-of-Frame = N; Creates a PTC when Skipped = N; Codes for the Only Functional Domain = N; Codes for the Only Repeat Domain = N; Contains a LP/P In-Frame Deletion = N; ≥ 10% of CDS and Codes for Multiple Domains/Repeats = N	Indispensable
NM_139319	SLC17A8	1	0.38	0.35	0.48	0	0	0.11	0.2	0.355	0.585	0.195	0.37	0.04	0.14	0	0	0.03	1.63589	First Coding Exon = Y; Last Coding Exon = N; UTR = N; Out-of-Frame = Y; Creates a PTC when Skipped = N; Codes for the Only Functional Domain = N; Codes for the Only Repeat Domain = N; Contains a LP/P In-Frame Deletion = N; ≥ 10% of CDS and Codes for Multiple Domains/Repeats = N	Indispensable
NM_139319	SLC17A8	2	0.38	0.35	0.48	0	0	0.11	0.2	0.355	0.585	0.195	0.37	0.04	0.14	0	0	0.03	1.63589	First Coding Exon = N; Last Coding Exon = N; UTR = N; Out-of-Frame = Y; Creates a PTC when Skipped = N; Codes for the Only Functional Domain = N; Codes for the Only Repeat Domain = N; Contains a LP/P In-Frame Deletion = N; ≥ 10% of CDS and Codes for Multiple Domains/Repeats = N	Indispensable
NM_139319	SLC17A8	3	0.38	0.35	0.48	0	0	0.11	0.2	0.355	0.585	0.195	0.37	0.04	0.14	0	0	0.03	1.63589	First Coding Exon = N; Last Coding Exon = N; UTR = N; Out-of-Frame = Y; Creates a PTC when Skipped = N; Codes for the Only Functional Domain = N; Codes for the Only Repeat Domain = N; Contains a LP/P In-Frame Deletion = N; ≥ 10% of CDS and Codes for Multiple Domains/Repeats = N	Indispensable
NM_139319	SLC17A8	4	0.38	0.35	0.48	0	0	0.11	0.2	0.355	0.585	0.195	0.37	0.04	0.14	0	0	0.03	1.63589	First Coding Exon = N; Last Coding Exon = N; UTR = N; Out-of-Frame = Y; Creates a PTC when Skipped = N; Codes for the Only Functional Domain = N; Codes for the Only Repeat Domain = N; Contains a LP/P In-Frame Deletion = N; ≥ 10% of CDS and Codes for Multiple Domains/Repeats = N	Indispensable
NM_139319	SLC17A8	5	0.38	0.35	0.48	0	0	0.11	0.2	0.355	0.585	0.195	0.37	0.04	0.14	0	0	0.03	1.63589	First Coding Exon = N; Last Coding Exon = N; UTR = N; Out-of-Frame = Y; Creates a PTC when Skipped = N; Codes for the Only Functional Domain = N; Codes for the Only Repeat Domain = N; Contains a LP/P In-Frame Deletion = N; ≥ 10% of CDS and Codes for Multiple Domains/Repeats = N	Indispensable
NM_139319	SLC17A8	7	0.38	0.35	0.48	0	0	0.11	0.2	0.355	0.585	0.195	0.37	0.04	0.14	0	0	0.03	1.63589	First Coding Exon = N; Last Coding Exon = N; UTR = N; Out-of-Frame = Y; Creates a PTC when Skipped = N; Codes for the Only Functional Domain = N; Codes for the Only Repeat Domain = N; Contains a LP/P In-Frame Deletion = N; ≥ 10% of CDS and Codes for Multiple Domains/Repeats = N	Indispensable
NM_139319	SLC17A8	9	0.38	0.35	0.48	0	0	0.11	0.2	0.355	0.585	0.195	0.37	0.04	0.14	0	0	0.03	1.63589	First Coding Exon = N; Last Coding Exon = N; UTR = N; Out-of-Frame = Y; Creates a PTC when Skipped = N; Codes for the Only Functional Domain = N; Codes for the Only Repeat Domain = N; Contains a LP/P In-Frame Deletion = N; ≥ 10% of CDS and Codes for Multiple Domains/Repeats = N	Indispensable
NM_139319	SLC17A8	11	0.38	0.35	0.48	0	0	0.11	0.2	0.355	0.585	0.195	0.37	0.04	0.14	0	0	0.03	1.63589	First Coding Exon = N; Last Coding Exon = N; UTR = N; Out-of-Frame = Y; Creates a PTC when Skipped = N; Codes for the Only Functional Domain = N; Codes for the Only Repeat Domain = N; Contains a LP/P In-Frame Deletion = N; ≥ 10% of CDS and Codes for Multiple Domains/Repeats = N	Indispensable
NM_139319	SLC17A8	12	0.38	0.35	0.48	0	0	0.11	0.2	0.355	0.585	0.195	0.37	0.04	0.14	0	0	0.03	1.63589	First Coding Exon = N; Last Coding Exon = Y; UTR = N; Out-of-Frame = N; Creates a PTC when Skipped = N; Codes for the Only Functional Domain = N; Codes for the Only Repeat Domain = N; Contains a LP/P In-Frame Deletion = N; ≥ 10% of CDS and Codes for Multiple Domains/Repeats = N	Indispensable
NM_022082	SLC17A9	1	0.07	0.09	0.05	0.05	0.07	0.12	0.09	0.08	0.09	0.06	0.04	0.15	0.06	5.015	3.46	5.81	0.0615784	First Coding Exon = Y; Last Coding Exon = N; UTR = N; Out-of-Frame = Y; Creates a PTC when Skipped = N; Codes for the Only Functional Domain = N; Codes for the Only Repeat Domain = N; Contains a LP/P In-Frame Deletion = N; ≥ 10% of CDS and Codes for Multiple Domains/Repeats = N	Indispensable
NM_022082	SLC17A9	3	0.07	0.09	0.05	0.05	0.07	0.12	0.09	0.08	0.09	0.06	0.04	0.15	0.06	5.015	3.46	5.81	0.0615784	First Coding Exon = N; Last Coding Exon = N; UTR = N; Out-of-Frame = Y; Creates a PTC when Skipped = N; Codes for the Only Functional Domain = N; Codes for the Only Repeat Domain = N; Contains a LP/P In-Frame Deletion = N; ≥ 10% of CDS and Codes for Multiple Domains/Repeats = N	Indispensable
NM_022082	SLC17A9	4	0.07	0.09	0.05	0.05	0.07	0.12	0.09	0.08	0.09	0.06	0.04	0.15	0.06	5.015	3.46	5.81	0.0615784	First Coding Exon = N; Last Coding Exon = N; UTR = N; Out-of-Frame = Y; Creates a PTC when Skipped = N; Codes for the Only Functional Domain = N; Codes for the Only Repeat Domain = N; Contains a LP/P In-Frame Deletion = N; ≥ 10% of CDS and Codes for Multiple Domains/Repeats = N	Indispensable
NM_022082	SLC17A9	5	0.07	0.09	0.05	0.05	0.07	0.12	0.09	0.08	0.09	0.06	0.04	0.15	0.06	5.015	3.46	5.81	0.0615784	First Coding Exon = N; Last Coding Exon = N; UTR = N; Out-of-Frame = Y; Creates a PTC when Skipped = N; Codes for the Only Functional Domain = N; Codes for the Only Repeat Domain = N; Contains a LP/P In-Frame Deletion = N; ≥ 10% of CDS and Codes for Multiple Domains/Repeats = N	Indispensable
NM_022082	SLC17A9	6	0.07	0.09	0.05	0.05	0.07	0.12	0.09	0.08	0.09	0.06	0.04	0.15	0.06	5.015	3.46	5.81	0.0615784	First Coding Exon = N; Last Coding Exon = N; UTR = N; Out-of-Frame = Y; Creates a PTC when Skipped = N; Codes for the Only Functional Domain = N; Codes for the Only Repeat Domain = N; Contains a LP/P In-Frame Deletion = N; ≥ 10% of CDS and Codes for Multiple Domains/Repeats = N	Indispensable
NM_022082	SLC17A9	7	0.07	0.09	0.05	0.05	0.07	0.12	0.09	0.08	0.09	0.06	0.04	0.15	0.06	5.015	3.46	5.81	0.0615784	First Coding Exon = N; Last Coding Exon = N; UTR = N; Out-of-Frame = Y; Creates a PTC when Skipped = N; Codes for the Only Functional Domain = N; Codes for the Only Repeat Domain = N; Contains a LP/P In-Frame Deletion = N; ≥ 10% of CDS and Codes for Multiple Domains/Repeats = N	Indispensable
NM_022082	SLC17A9	8	0.07	0.09	0.05	0.05	0.07	0.12	0.09	0.08	0.09	0.06	0.04	0.15	0.06	5.015	3.46	5.81	0.0615784	First Coding Exon = N; Last Coding Exon = N; UTR = N; Out-of-Frame = Y; Creates a PTC when Skipped = N; Codes for the Only Functional Domain = N; Codes for the Only Repeat Domain = N; Contains a LP/P In-Frame Deletion = N; ≥ 10% of CDS and Codes for Multiple Domains/Repeats = N	Indispensable
NM_022082	SLC17A9	9	0.07	0.09	0.05	0.05	0.07	0.12	0.09	0.08	0.09	0.06	0.04	0.15	0.06	5.015	3.46	5.81	0.0615784	First Coding Exon = N; Last Coding Exon = N; UTR = N; Out-of-Frame = Y; Creates a PTC when Skipped = N; Codes for the Only Functional Domain = N; Codes for the Only Repeat Domain = N; Contains a LP/P In-Frame Deletion = N; ≥ 10% of CDS and Codes for Multiple Domains/Repeats = N	Indispensable
NM_022082	SLC17A9	10	0.07	0.09	0.05	0.05	0.07	0.12	0.09	0.08	0.09	0.06	0.04	0.15	0.06	5.015	3.46	5.81	0.0615784	First Coding Exon = N; Last Coding Exon = N; UTR = N; Out-of-Frame = Y; Creates a PTC when Skipped = N; Codes for the Only Functional Domain = N; Codes for the Only Repeat Domain = N; Contains a LP/P In-Frame Deletion = N; ≥ 10% of CDS and Codes for Multiple Domains/Repeats = N	Indispensable
NM_022082	SLC17A9	11	0.07	0.09	0.05	0.05	0.07	0.12	0.09	0.08	0.09	0.06	0.04	0.15	0.06	5.015	3.46	5.81	0.0615784	First Coding Exon = N; Last Coding Exon = N; UTR = N; Out-of-Frame = Y; Creates a PTC when Skipped = N; Codes for the Only Functional Domain = N; Codes for the Only Repeat Domain = N; Contains a LP/P In-Frame Deletion = N; ≥ 10% of CDS and Codes for Multiple Domains/Repeats = N	Indispensable
NM_022082	SLC17A9	13	0.07	0.09	0.05	0.05	0.07	0.12	0.09	0.08	0.09	0.06	0.04	0.15	0.06	5.015	3.46	5.81	0.0615784	First Coding Exon = N; Last Coding Exon = Y; UTR = N; Out-of-Frame = Y; Creates a PTC when Skipped = N; Codes for the Only Functional Domain = N; Codes for the Only Repeat Domain = N; Contains a LP/P In-Frame Deletion = N; ≥ 10% of CDS and Codes for Multiple Domains/Repeats = N	Indispensable
NM_003054	SLC18A2	1	0.02	0.02	0.05	0.14	0.17	0.03	0.035	0.05	1.39	0.03	0.06	0.13	3.92	0.02	0.02	0.95	0.676327	First Coding Exon = N; Last Coding Exon = N; UTR = Y; Out-of-Frame = Y; Creates a PTC when Skipped = N; Codes for the Only Functional Domain = N; Codes for the Only Repeat Domain = N; Contains a LP/P In-Frame Deletion = N; ≥ 10% of CDS and Codes for Multiple Domains/Repeats = N	Indispensable
NM_003054	SLC18A2	2	0.02	0.02	0.05	0.14	0.17	0.03	0.035	0.05	1.39	0.03	0.06	0.13	3.92	0.02	0.02	0.95	0.676327	First Coding Exon = Y; Last Coding Exon = N; UTR = N; Out-of-Frame = Y; Creates a PTC when Skipped = N; Codes for the Only Functional Domain = N; Codes for the Only Repeat Domain = N; Contains a LP/P In-Frame Deletion = N; ≥ 10% of CDS and Codes for Multiple Domains/Repeats = N	Indispensable
NM_003054	SLC18A2	3	0.02	0.02	0.05	0.14	0.17	0.03	0.035	0.05	1.39	0.03	0.06	0.13	3.92	0.02	0.02	0.95	0.676327	First Coding Exon = N; Last Coding Exon = N; UTR = N; Out-of-Frame = Y; Creates a PTC when Skipped = N; Codes for the Only Functional Domain = N; Codes for the Only Repeat Domain = N; Contains a LP/P In-Frame Deletion = N; ≥ 10% of CDS and Codes for Multiple Domains/Repeats = N	Indispensable
NM_003054	SLC18A2	4	0.02	0.02	0.05	0.14	0.17	0.03	0.035	0.05	1.39	0.03	0.06	0.13	3.92	0.02	0.02	0.95	0.676327	First Coding Exon = N; Last Coding Exon = N; UTR = N; Out-of-Frame = Y; Creates a PTC when Skipped = N; Codes for the Only Functional Domain = N; Codes for the Only Repeat Domain = N; Contains a LP/P In-Frame Deletion = N; ≥ 10% of CDS and Codes for Multiple Domains/Repeats = N	Indispensable
NM_003054	SLC18A2	8	0.02	0.02	0.05	0.14	0.17	0.03	0.035	0.05	1.39	0.03	0.06	0.13	3.92	0.02	0.02	0.95	0.676327	First Coding Exon = N; Last Coding Exon = N; UTR = N; Out-of-Frame = Y; Creates a PTC when Skipped = N; Codes for the Only Functional Domain = N; Codes for the Only Repeat Domain = N; Contains a LP/P In-Frame Deletion = N; ≥ 10% of CDS and Codes for Multiple Domains/Repeats = N	Indispensable
NM_003054	SLC18A2	9	0.02	0.02	0.05	0.14	0.17	0.03	0.035	0.05	1.39	0.03	0.06	0.13	3.92	0.02	0.02	0.95	0.676327	First Coding Exon = N; Last Coding Exon = N; UTR = N; Out-of-Frame = Y; Creates a PTC when Skipped = N; Codes for the Only Functional Domain = N; Codes for the Only Repeat Domain = N; Contains a LP/P In-Frame Deletion = N; ≥ 10% of CDS and Codes for Multiple Domains/Repeats = N	Indispensable
NM_003054	SLC18A2	11	0.02	0.02	0.05	0.14	0.17	0.03	0.035	0.05	1.39	0.03	0.06	0.13	3.92	0.02	0.02	0.95	0.676327	First Coding Exon = N; Last Coding Exon = N; UTR = N; Out-of-Frame = Y; Creates a PTC when Skipped = N; Codes for the Only Functional Domain = N; Codes for the Only Repeat Domain = N; Contains a LP/P In-Frame Deletion = N; ≥ 10% of CDS and Codes for Multiple Domains/Repeats = N	Indispensable
NM_003054	SLC18A2	12	0.02	0.02	0.05	0.14	0.17	0.03	0.035	0.05	1.39	0.03	0.06	0.13	3.92	0.02	0.02	0.95	0.676327	First Coding Exon = N; Last Coding Exon = N; UTR = N; Out-of-Frame = Y; Creates a PTC when Skipped = N; Codes for the Only Functional Domain = N; Codes for the Only Repeat Domain = N; Contains a LP/P In-Frame Deletion = N; ≥ 10% of CDS and Codes for Multiple Domains/Repeats = N	Indispensable
NM_003054	SLC18A2	13	0.02	0.02	0.05	0.14	0.17	0.03	0.035	0.05	1.39	0.03	0.06	0.13	3.92	0.02	0.02	0.95	0.676327	First Coding Exon = N; Last Coding Exon = N; UTR = N; Out-of-Frame = Y; Creates a PTC when Skipped = N; Codes for the Only Functional Domain = N; Codes for the Only Repeat Domain = N; Contains a LP/P In-Frame Deletion = N; ≥ 10% of CDS and Codes for Multiple Domains/Repeats = N	Indispensable
NM_003054	SLC18A2	15	0.02	0.02	0.05	0.14	0.17	0.03	0.035	0.05	1.39	0.03	0.06	0.13	3.92	0.02	0.02	0.95	0.676327	First Coding Exon = N; Last Coding Exon = N; UTR = N; Out-of-Frame = Y; Creates a PTC when Skipped = N; Codes for the Only Functional Domain = N; Codes for the Only Repeat Domain = N; Contains a LP/P In-Frame Deletion = N; ≥ 10% of CDS and Codes for Multiple Domains/Repeats = N	Indispensable
NM_003054	SLC18A2	16	0.02	0.02	0.05	0.14	0.17	0.03	0.035	0.05	1.39	0.03	0.06	0.13	3.92	0.02	0.02	0.95	0.676327	First Coding Exon = N; Last Coding Exon = Y; UTR = N; Out-of-Frame = Y; Creates a PTC when Skipped = N; Codes for the Only Functional Domain = N; Codes for the Only Repeat Domain = N; Contains a LP/P In-Frame Deletion = N; ≥ 10% of CDS and Codes for Multiple Domains/Repeats = N	Indispensable
NM_003055	SLC18A3	1	0	0	1.5	0.02	0.03	0	0	0.01	0.585	0.68	2.51	0.11	0.02	0	0	0	0.0708616	First Coding Exon = Y; Last Coding Exon = Y; UTR = N; Out-of-Frame = N; Creates a PTC when Skipped = N; Codes for the Only Functional Domain = N; Codes for the Only Repeat Domain = N; Contains a LP/P In-Frame Deletion = N; ≥ 10% of CDS and Codes for Multiple Domains/Repeats = N	Indispensable
NM_194255	SLC19A1	1	3.485	4.095	4.16	7.025	7.79	5.42	4.28	3.415	3.015	3.24	4.42	1.85	3.31	5.59	5.1	3.29	0.980908	First Coding Exon = N; Last Coding Exon = N; UTR = Y; Out-of-Frame = Y; Creates a PTC when Skipped = N; Codes for the Only Functional Domain = N; Codes for the Only Repeat Domain = N; Contains a LP/P In-Frame Deletion = N; ≥ 10% of CDS and Codes for Multiple Domains/Repeats = N	Indispensable
NM_194255	SLC19A1	2	3.485	4.095	4.16	7.025	7.79	5.42	4.28	3.415	3.015	3.24	4.42	1.85	3.31	5.59	5.1	3.29	0.980908	First Coding Exon = Y; Last Coding Exon = N; UTR = N; Out-of-Frame = N; Creates a PTC when Skipped = N; Codes for the Only Functional Domain = N; Codes for the Only Repeat Domain = N; Contains a LP/P In-Frame Deletion = N; ≥ 10% of CDS and Codes for Multiple Domains/Repeats = N	Indispensable
NM_194255	SLC19A1	3	3.485	4.095	4.16	7.025	7.79	5.42	4.28	3.415	3.015	3.24	4.42	1.85	3.31	5.59	5.1	3.29	0.980908	First Coding Exon = N; Last Coding Exon = N; UTR = N; Out-of-Frame = Y; Creates a PTC when Skipped = N; Codes for the Only Functional Domain = N; Codes for the Only Repeat Domain = N; Contains a LP/P In-Frame Deletion = N; ≥ 10% of CDS and Codes for Multiple Domains/Repeats = N	Indispensable
NM_194255	SLC19A1	4	3.485	4.095	4.16	7.025	7.79	5.42	4.28	3.415	3.015	3.24	4.42	1.85	3.31	5.59	5.1	3.29	0.980908	First Coding Exon = N; Last Coding Exon = N; UTR = N; Out-of-Frame = Y; Creates a PTC when Skipped = N; Codes for the Only Functional Domain = N; Codes for the Only Repeat Domain = N; Contains a LP/P In-Frame Deletion = N; ≥ 10% of CDS and Codes for Multiple Domains/Repeats = N	Indispensable
NM_194255	SLC19A1	5	3.485	4.095	4.16	7.025	7.79	5.42	4.28	3.415	3.015	3.24	4.42	1.85	3.31	5.59	5.1	3.29	0.980908	First Coding Exon = N; Last Coding Exon = N; UTR = N; Out-of-Frame = Y; Creates a PTC when Skipped = N; Codes for the Only Functional Domain = N; Codes for the Only Repeat Domain = N; Contains a LP/P In-Frame Deletion = N; ≥ 10% of CDS and Codes for Multiple Domains/Repeats = N	Indispensable
NM_194255	SLC19A1	6	3.485	4.095	4.16	7.025	7.79	5.42	4.28	3.415	3.015	3.24	4.42	1.85	3.31	5.59	5.1	3.29	0.980908	First Coding Exon = N; Last Coding Exon = Y; UTR = N; Out-of-Frame = N; Creates a PTC when Skipped = N; Codes for the Only Functional Domain = N; Codes for the Only Repeat Domain = N; Contains a LP/P In-Frame Deletion = N; ≥ 10% of CDS and Codes for Multiple Domains/Repeats = N	Indispensable
NM_006996	SLC19A2	1	0.495	0.825	0.72	3.885	4.26	1.07	1.31	0.485	0.785	0.975	0.55	0.44	0.515	3.34	6.1	2.33	6.4694	First Coding Exon = Y; Last Coding Exon = N; UTR = N; Out-of-Frame = N; Creates a PTC when Skipped = N; Codes for the Only Functional Domain = N; Codes for the Only Repeat Domain = N; Contains a LP/P In-Frame Deletion = N; ≥ 10% of CDS and Codes for Multiple Domains/Repeats = N	Indispensable
NM_006996	SLC19A2	3	0.495	0.825	0.72	3.885	4.26	1.07	1.31	0.485	0.785	0.975	0.55	0.44	0.515	3.34	6.1	2.33	6.4694	First Coding Exon = N; Last Coding Exon = N; UTR = N; Out-of-Frame = Y; Creates a PTC when Skipped = N; Codes for the Only Functional Domain = N; Codes for the Only Repeat Domain = N; Contains a LP/P In-Frame Deletion = N; ≥ 10% of CDS and Codes for Multiple Domains/Repeats = N	Indispensable
NM_006996	SLC19A2	4	0.495	0.825	0.72	3.885	4.26	1.07	1.31	0.485	0.785	0.975	0.55	0.44	0.515	3.34	6.1	2.33	6.4694	First Coding Exon = N; Last Coding Exon = N; UTR = N; Out-of-Frame = Y; Creates a PTC when Skipped = N; Codes for the Only Functional Domain = N; Codes for the Only Repeat Domain = N; Contains a LP/P In-Frame Deletion = N; ≥ 10% of CDS and Codes for Multiple Domains/Repeats = N	Indispensable
NM_006996	SLC19A2	5	0.495	0.825	0.72	3.885	4.26	1.07	1.31	0.485	0.785	0.975	0.55	0.44	0.515	3.34	6.1	2.33	6.4694	First Coding Exon = N; Last Coding Exon = N; UTR = N; Out-of-Frame = Y; Creates a PTC when Skipped = N; Codes for the Only Functional Domain = N; Codes for the Only Repeat Domain = N; Contains a LP/P In-Frame Deletion = N; ≥ 10% of CDS and Codes for Multiple Domains/Repeats = N	Indispensable
NM_006996	SLC19A2	6	0.495	0.825	0.72	3.885	4.26	1.07	1.31	0.485	0.785	0.975	0.55	0.44	0.515	3.34	6.1	2.33	6.4694	First Coding Exon = N; Last Coding Exon = Y; UTR = N; Out-of-Frame = Y; Creates a PTC when Skipped = N; Codes for the Only Functional Domain = N; Codes for the Only Repeat Domain = N; Contains a LP/P In-Frame Deletion = N; ≥ 10% of CDS and Codes for Multiple Domains/Repeats = N	Indispensable
NM_025243	SLC19A3	1	0.19	0.18	0.19	0.09	0.1	0.15	0.16	0.18	0.285	0.14	0.19	0.25	0.32	0	0.1	0.91	1.57529	First Coding Exon = N; Last Coding Exon = N; UTR = Y; Out-of-Frame = Y; Creates a PTC when Skipped = N; Codes for the Only Functional Domain = N; Codes for the Only Repeat Domain = N; Contains a LP/P In-Frame Deletion = N; ≥ 10% of CDS and Codes for Multiple Domains/Repeats = N	Indispensable
NM_025243	SLC19A3	2	0.19	0.18	0.19	0.09	0.1	0.15	0.16	0.18	0.285	0.14	0.19	0.25	0.32	0	0.1	0.91	1.57529	First Coding Exon = Y; Last Coding Exon = N; UTR = N; Out-of-Frame = N; Creates a PTC when Skipped = N; Codes for the Only Functional Domain = N; Codes for the Only Repeat Domain = N; Contains a LP/P In-Frame Deletion = N; ≥ 10% of CDS and Codes for Multiple Domains/Repeats = N	Indispensable
NM_025243	SLC19A3	3	0.19	0.18	0.19	0.09	0.1	0.15	0.16	0.18	0.285	0.14	0.19	0.25	0.32	0	0.1	0.91	1.57529	First Coding Exon = N; Last Coding Exon = N; UTR = N; Out-of-Frame = Y; Creates a PTC when Skipped = N; Codes for the Only Functional Domain = N; Codes for the Only Repeat Domain = N; Contains a LP/P In-Frame Deletion = N; ≥ 10% of CDS and Codes for Multiple Domains/Repeats = N	Indispensable
NM_025243	SLC19A3	4	0.19	0.18	0.19	0.09	0.1	0.15	0.16	0.18	0.285	0.14	0.19	0.25	0.32	0	0.1	0.91	1.57529	First Coding Exon = N; Last Coding Exon = N; UTR = N; Out-of-Frame = Y; Creates a PTC when Skipped = N; Codes for the Only Functional Domain = N; Codes for the Only Repeat Domain = N; Contains a LP/P In-Frame Deletion = N; ≥ 10% of CDS and Codes for Multiple Domains/Repeats = N	Indispensable
NM_025243	SLC19A3	5	0.19	0.18	0.19	0.09	0.1	0.15	0.16	0.18	0.285	0.14	0.19	0.25	0.32	0	0.1	0.91	1.57529	First Coding Exon = N; Last Coding Exon = N; UTR = N; Out-of-Frame = Y; Creates a PTC when Skipped = N; Codes for the Only Functional Domain = N; Codes for the Only Repeat Domain = N; Contains a LP/P In-Frame Deletion = N; ≥ 10% of CDS and Codes for Multiple Domains/Repeats = N	Indispensable
NM_025243	SLC19A3	6	0.19	0.18	0.19	0.09	0.1	0.15	0.16	0.18	0.285	0.14	0.19	0.25	0.32	0	0.1	0.91	1.57529	First Coding Exon = N; Last Coding Exon = Y; UTR = N; Out-of-Frame = Y; Creates a PTC when Skipped = N; Codes for the Only Functional Domain = N; Codes for the Only Repeat Domain = N; Contains a LP/P In-Frame Deletion = N; ≥ 10% of CDS and Codes for Multiple Domains/Repeats = N	Indispensable
NM_004170	SLC1A1	1	5.46	8.41	7.04	6.105	4.88	8.29	11.59	6.395	8.7	7.99	5.62	3.88	5.765	12.64	6.34	12.11	7.27646	First Coding Exon = Y; Last Coding Exon = N; UTR = N; Out-of-Frame = Y; Creates a PTC when Skipped = N; Codes for the Only Functional Domain = N; Codes for the Only Repeat Domain = N; Contains a LP/P In-Frame Deletion = N; ≥ 10% of CDS and Codes for Multiple Domains/Repeats = N	Indispensable
NM_004170	SLC1A1	4	5.46	8.41	7.04	6.105	4.88	8.29	11.59	6.395	8.7	7.99	5.62	3.88	5.765	12.64	6.34	12.11	7.27646	First Coding Exon = N; Last Coding Exon = N; UTR = N; Out-of-Frame = Y; Creates a PTC when Skipped = N; Codes for the Only Functional Domain = N; Codes for the Only Repeat Domain = N; Contains a LP/P In-Frame Deletion = N; ≥ 10% of CDS and Codes for Multiple Domains/Repeats = N	Indispensable
NM_004170	SLC1A1	5	5.46	8.41	7.04	6.105	4.88	8.29	11.59	6.395	8.7	7.99	5.62	3.88	5.765	12.64	6.34	12.11	7.27646	First Coding Exon = N; Last Coding Exon = N; UTR = N; Out-of-Frame = Y; Creates a PTC when Skipped = N; Codes for the Only Functional Domain = N; Codes for the Only Repeat Domain = N; Contains a LP/P In-Frame Deletion = N; ≥ 10% of CDS and Codes for Multiple Domains/Repeats = N	Indispensable
NM_004170	SLC1A1	7	5.46	8.41	7.04	6.105	4.88	8.29	11.59	6.395	8.7	7.99	5.62	3.88	5.765	12.64	6.34	12.11	7.27646	First Coding Exon = N; Last Coding Exon = N; UTR = N; Out-of-Frame = Y; Creates a PTC when Skipped = N; Codes for the Only Functional Domain = N; Codes for the Only Repeat Domain = N; Contains a LP/P In-Frame Deletion = N; ≥ 10% of CDS and Codes for Multiple Domains/Repeats = N	Indispensable
NM_004170	SLC1A1	12	5.46	8.41	7.04	6.105	4.88	8.29	11.59	6.395	8.7	7.99	5.62	3.88	5.765	12.64	6.34	12.11	7.27646	First Coding Exon = N; Last Coding Exon = Y; UTR = N; Out-of-Frame = Y; Creates a PTC when Skipped = N; Codes for the Only Functional Domain = N; Codes for the Only Repeat Domain = N; Contains a LP/P In-Frame Deletion = N; ≥ 10% of CDS and Codes for Multiple Domains/Repeats = N	Indispensable
NM_004171	SLC1A2	1	28.59	36.94	46.93	2.91	4.78	45.46	35.69	12.93	4.54	36.06	31.89	1.35	4.655	0	0.11	0.52	37.1641	First Coding Exon = Y; Last Coding Exon = N; UTR = N; Out-of-Frame = Y; Creates a PTC when Skipped = N; Codes for the Only Functional Domain = N; Codes for the Only Repeat Domain = N; Contains a LP/P In-Frame Deletion = N; ≥ 10% of CDS and Codes for Multiple Domains/Repeats = N	Indispensable
NM_004171	SLC1A2	2	28.59	36.94	46.93	2.91	4.78	45.46	35.69	12.93	4.54	36.06	31.89	1.35	4.655	0	0.11	0.52	37.1641	First Coding Exon = N; Last Coding Exon = N; UTR = N; Out-of-Frame = Y; Creates a PTC when Skipped = N; Codes for the Only Functional Domain = N; Codes for the Only Repeat Domain = N; Contains a LP/P In-Frame Deletion = N; ≥ 10% of CDS and Codes for Multiple Domains/Repeats = N	Indispensable
NM_004171	SLC1A2	4	28.59	36.94	46.93	2.91	4.78	45.46	35.69	12.93	4.54	36.06	31.89	1.35	4.655	0	0.11	0.52	37.1641	First Coding Exon = N; Last Coding Exon = N; UTR = N; Out-of-Frame = Y; Creates a PTC when Skipped = N; Codes for the Only Functional Domain = N; Codes for the Only Repeat Domain = N; Contains a LP/P In-Frame Deletion = N; ≥ 10% of CDS and Codes for Multiple Domains/Repeats = N	Indispensable
NM_004171	SLC1A2	5	28.59	36.94	46.93	2.91	4.78	45.46	35.69	12.93	4.54	36.06	31.89	1.35	4.655	0	0.11	0.52	37.1641	First Coding Exon = N; Last Coding Exon = N; UTR = N; Out-of-Frame = Y; Creates a PTC when Skipped = N; Codes for the Only Functional Domain = N; Codes for the Only Repeat Domain = N; Contains a LP/P In-Frame Deletion = N; ≥ 10% of CDS and Codes for Multiple Domains/Repeats = N	Indispensable
NM_004171	SLC1A2	6	28.59	36.94	46.93	2.91	4.78	45.46	35.69	12.93	4.54	36.06	31.89	1.35	4.655	0	0.11	0.52	37.1641	First Coding Exon = N; Last Coding Exon = N; UTR = N; Out-of-Frame = Y; Creates a PTC when Skipped = N; Codes for the Only Functional Domain = N; Codes for the Only Repeat Domain = N; Contains a LP/P In-Frame Deletion = N; ≥ 10% of CDS and Codes for Multiple Domains/Repeats = N	Indispensable
NM_004171	SLC1A2	10	28.59	36.94	46.93	2.91	4.78	45.46	35.69	12.93	4.54	36.06	31.89	1.35	4.655	0	0.11	0.52	37.1641	First Coding Exon = N; Last Coding Exon = N; UTR = N; Out-of-Frame = Y; Creates a PTC when Skipped = N; Codes for the Only Functional Domain = N; Codes for the Only Repeat Domain = N; Contains a LP/P In-Frame Deletion = N; ≥ 10% of CDS and Codes for Multiple Domains/Repeats = N	Indispensable
NM_004171	SLC1A2	11	28.59	36.94	46.93	2.91	4.78	45.46	35.69	12.93	4.54	36.06	31.89	1.35	4.655	0	0.11	0.52	37.1641	First Coding Exon = N; Last Coding Exon = Y; UTR = N; Out-of-Frame = Y; Creates a PTC when Skipped = N; Codes for the Only Functional Domain = N; Codes for the Only Repeat Domain = N; Contains a LP/P In-Frame Deletion = N; ≥ 10% of CDS and Codes for Multiple Domains/Repeats = N	Indispensable
NM_004172	SLC1A3	1	96.885	138.64	124.08	52.775	134.86	146.17	134.175	45.61	29.13	125.6	84.97	21.25	30.34	0	4.56	0	218.819	First Coding Exon = N; Last Coding Exon = N; UTR = Y; Out-of-Frame = Y; Creates a PTC when Skipped = N; Codes for the Only Functional Domain = N; Codes for the Only Repeat Domain = N; Contains a LP/P In-Frame Deletion = N; ≥ 10% of CDS and Codes for Multiple Domains/Repeats = N	Indispensable
NM_004172	SLC1A3	2	96.885	138.64	124.08	52.775	134.86	146.17	134.175	45.61	29.13	125.6	84.97	21.25	30.34	0	4.56	0	218.819	First Coding Exon = Y; Last Coding Exon = N; UTR = N; Out-of-Frame = Y; Creates a PTC when Skipped = N; Codes for the Only Functional Domain = N; Codes for the Only Repeat Domain = N; Contains a LP/P In-Frame Deletion = N; ≥ 10% of CDS and Codes for Multiple Domains/Repeats = N	Indispensable
NM_004172	SLC1A3	4	96.885	138.64	124.08	52.775	134.86	146.17	134.175	45.61	29.13	125.6	84.97	21.25	30.34	0	4.56	0	218.819	First Coding Exon = N; Last Coding Exon = N; UTR = N; Out-of-Frame = Y; Creates a PTC when Skipped = N; Codes for the Only Functional Domain = N; Codes for the Only Repeat Domain = N; Contains a LP/P In-Frame Deletion = N; ≥ 10% of CDS and Codes for Multiple Domains/Repeats = N	Indispensable
NM_004172	SLC1A3	5	96.885	138.64	124.08	52.775	134.86	146.17	134.175	45.61	29.13	125.6	84.97	21.25	30.34	0	4.56	0	218.819	First Coding Exon = N; Last Coding Exon = N; UTR = N; Out-of-Frame = Y; Creates a PTC when Skipped = N; Codes for the Only Functional Domain = N; Codes for the Only Repeat Domain = N; Contains a LP/P In-Frame Deletion = N; ≥ 10% of CDS and Codes for Multiple Domains/Repeats = N	Indispensable
NM_004172	SLC1A3	6	96.885	138.64	124.08	52.775	134.86	146.17	134.175	45.61	29.13	125.6	84.97	21.25	30.34	0	4.56	0	218.819	First Coding Exon = N; Last Coding Exon = N; UTR = N; Out-of-Frame = Y; Creates a PTC when Skipped = N; Codes for the Only Functional Domain = N; Codes for the Only Repeat Domain = N; Contains a LP/P In-Frame Deletion = N; ≥ 10% of CDS and Codes for Multiple Domains/Repeats = N	Indispensable
NM_004172	SLC1A3	10	96.885	138.64	124.08	52.775	134.86	146.17	134.175	45.61	29.13	125.6	84.97	21.25	30.34	0	4.56	0	218.819	First Coding Exon = N; Last Coding Exon = Y; UTR = N; Out-of-Frame = Y; Creates a PTC when Skipped = N; Codes for the Only Functional Domain = N; Codes for the Only Repeat Domain = N; Contains a LP/P In-Frame Deletion = N; ≥ 10% of CDS and Codes for Multiple Domains/Repeats = N	Indispensable
NM_003038	SLC1A4	1	25.005	25.24	26.04	12.08	12.24	21.23	21.35	11.42	20.1	31.71	19.86	3.27	13.885	27.565	6.48	2.57	25.8752	First Coding Exon = Y; Last Coding Exon = N; UTR = N; Out-of-Frame = Y; Creates a PTC when Skipped = N; Codes for the Only Functional Domain = N; Codes for the Only Repeat Domain = N; Contains a LP/P In-Frame Deletion = N; ≥ 10% of CDS and Codes for Multiple Domains/Repeats = N	Indispensable
NM_003038	SLC1A4	2	25.005	25.24	26.04	12.08	12.24	21.23	21.35	11.42	20.1	31.71	19.86	3.27	13.885	27.565	6.48	2.57	25.8752	First Coding Exon = N; Last Coding Exon = N; UTR = N; Out-of-Frame = Y; Creates a PTC when Skipped = N; Codes for the Only Functional Domain = N; Codes for the Only Repeat Domain = N; Contains a LP/P In-Frame Deletion = N; ≥ 10% of CDS and Codes for Multiple Domains/Repeats = N	Indispensable
NM_003038	SLC1A4	4	25.005	25.24	26.04	12.08	12.24	21.23	21.35	11.42	20.1	31.71	19.86	3.27	13.885	27.565	6.48	2.57	25.8752	First Coding Exon = N; Last Coding Exon = N; UTR = N; Out-of-Frame = Y; Creates a PTC when Skipped = N; Codes for the Only Functional Domain = N; Codes for the Only Repeat Domain = N; Contains a LP/P In-Frame Deletion = N; ≥ 10% of CDS and Codes for Multiple Domains/Repeats = N	Indispensable
NM_003038	SLC1A4	8	25.005	25.24	26.04	12.08	12.24	21.23	21.35	11.42	20.1	31.71	19.86	3.27	13.885	27.565	6.48	2.57	25.8752	First Coding Exon = N; Last Coding Exon = Y; UTR = N; Out-of-Frame = Y; Creates a PTC when Skipped = N; Codes for the Only Functional Domain = N; Codes for the Only Repeat Domain = N; Contains a LP/P In-Frame Deletion = N; ≥ 10% of CDS and Codes for Multiple Domains/Repeats = N	Indispensable
NM_005415	SLC20A1	1	7.435	12.47	6.71	23.47	30.38	17.72	19.445	7.83	9.79	8.02	7.02	11.64	8.315	21.405	61.65	9.24	62.6751	First Coding Exon = N; Last Coding Exon = N; UTR = Y; Out-of-Frame = Y; Creates a PTC when Skipped = N; Codes for the Only Functional Domain = N; Codes for the Only Repeat Domain = N; Contains a LP/P In-Frame Deletion = N; ≥ 10% of CDS and Codes for Multiple Domains/Repeats = N	Indispensable
NM_005415	SLC20A1	2	7.435	12.47	6.71	23.47	30.38	17.72	19.445	7.83	9.79	8.02	7.02	11.64	8.315	21.405	61.65	9.24	62.6751	First Coding Exon = Y; Last Coding Exon = N; UTR = N; Out-of-Frame = Y; Creates a PTC when Skipped = N; Codes for the Only Functional Domain = N; Codes for the Only Repeat Domain = N; Contains a LP/P In-Frame Deletion = N; ≥ 10% of CDS and Codes for Multiple Domains/Repeats = N	Indispensable
NM_005415	SLC20A1	4	7.435	12.47	6.71	23.47	30.38	17.72	19.445	7.83	9.79	8.02	7.02	11.64	8.315	21.405	61.65	9.24	62.6751	First Coding Exon = N; Last Coding Exon = N; UTR = N; Out-of-Frame = Y; Creates a PTC when Skipped = N; Codes for the Only Functional Domain = N; Codes for the Only Repeat Domain = N; Contains a LP/P In-Frame Deletion = N; ≥ 10% of CDS and Codes for Multiple Domains/Repeats = N	Indispensable
NM_005415	SLC20A1	5	7.435	12.47	6.71	23.47	30.38	17.72	19.445	7.83	9.79	8.02	7.02	11.64	8.315	21.405	61.65	9.24	62.6751	First Coding Exon = N; Last Coding Exon = N; UTR = N; Out-of-Frame = Y; Creates a PTC when Skipped = N; Codes for the Only Functional Domain = N; Codes for the Only Repeat Domain = N; Contains a LP/P In-Frame Deletion = N; ≥ 10% of CDS and Codes for Multiple Domains/Repeats = N	Indispensable
NM_005415	SLC20A1	6	7.435	12.47	6.71	23.47	30.38	17.72	19.445	7.83	9.79	8.02	7.02	11.64	8.315	21.405	61.65	9.24	62.6751	First Coding Exon = N; Last Coding Exon = N; UTR = N; Out-of-Frame = N; Creates a PTC when Skipped = Y; Codes for the Only Functional Domain = N; Codes for the Only Repeat Domain = N; Contains a LP/P In-Frame Deletion = N; ≥ 10% of CDS and Codes for Multiple Domains/Repeats = N	Indispensable
NM_005415	SLC20A1	8	7.435	12.47	6.71	23.47	30.38	17.72	19.445	7.83	9.79	8.02	7.02	11.64	8.315	21.405	61.65	9.24	62.6751	First Coding Exon = N; Last Coding Exon = N; UTR = N; Out-of-Frame = Y; Creates a PTC when Skipped = N; Codes for the Only Functional Domain = N; Codes for the Only Repeat Domain = N; Contains a LP/P In-Frame Deletion = N; ≥ 10% of CDS and Codes for Multiple Domains/Repeats = N	Indispensable
NM_005415	SLC20A1	10	7.435	12.47	6.71	23.47	30.38	17.72	19.445	7.83	9.79	8.02	7.02	11.64	8.315	21.405	61.65	9.24	62.6751	First Coding Exon = N; Last Coding Exon = N; UTR = N; Out-of-Frame = Y; Creates a PTC when Skipped = N; Codes for the Only Functional Domain = N; Codes for the Only Repeat Domain = N; Contains a LP/P In-Frame Deletion = N; ≥ 10% of CDS and Codes for Multiple Domains/Repeats = N	Indispensable
NM_005415	SLC20A1	11	7.435	12.47	6.71	23.47	30.38	17.72	19.445	7.83	9.79	8.02	7.02	11.64	8.315	21.405	61.65	9.24	62.6751	First Coding Exon = N; Last Coding Exon = Y; UTR = N; Out-of-Frame = Y; Creates a PTC when Skipped = N; Codes for the Only Functional Domain = N; Codes for the Only Repeat Domain = N; Contains a LP/P In-Frame Deletion = N; ≥ 10% of CDS and Codes for Multiple Domains/Repeats = N	Indispensable
NM_001257180	SLC20A2	1	2.045	3.63	3.28	6.865	11.29	5.24	3.685	2.905	3.7	2.475	2.81	4.3	4.345	0	0.3	0.76	1.69814	First Coding Exon = N; Last Coding Exon = N; UTR = Y; Out-of-Frame = N; Creates a PTC when Skipped = N; Codes for the Only Functional Domain = N; Codes for the Only Repeat Domain = N; Contains a LP/P In-Frame Deletion = N; ≥ 10% of CDS and Codes for Multiple Domains/Repeats = N	Indispensable
NM_001257180	SLC20A2	2	2.045	3.63	3.28	6.865	11.29	5.24	3.685	2.905	3.7	2.475	2.81	4.3	4.345	0	0.3	0.76	1.69814	First Coding Exon = Y; Last Coding Exon = N; UTR = N; Out-of-Frame = Y; Creates a PTC when Skipped = N; Codes for the Only Functional Domain = N; Codes for the Only Repeat Domain = N; Contains a LP/P In-Frame Deletion = N; ≥ 10% of CDS and Codes for Multiple Domains/Repeats = N	Indispensable
NM_001257180	SLC20A2	4	2.045	3.63	3.28	6.865	11.29	5.24	3.685	2.905	3.7	2.475	2.81	4.3	4.345	0	0.3	0.76	1.69814	First Coding Exon = N; Last Coding Exon = N; UTR = N; Out-of-Frame = Y; Creates a PTC when Skipped = N; Codes for the Only Functional Domain = N; Codes for the Only Repeat Domain = N; Contains a LP/P In-Frame Deletion = N; ≥ 10% of CDS and Codes for Multiple Domains/Repeats = N	Indispensable
NM_001257180	SLC20A2	5	2.045	3.63	3.28	6.865	11.29	5.24	3.685	2.905	3.7	2.475	2.81	4.3	4.345	0	0.3	0.76	1.69814	First Coding Exon = N; Last Coding Exon = N; UTR = N; Out-of-Frame = Y; Creates a PTC when Skipped = N; Codes for the Only Functional Domain = N; Codes for the Only Repeat Domain = N; Contains a LP/P In-Frame Deletion = N; ≥ 10% of CDS and Codes for Multiple Domains/Repeats = N	Indispensable
NM_001257180	SLC20A2	8	2.045	3.63	3.28	6.865	11.29	5.24	3.685	2.905	3.7	2.475	2.81	4.3	4.345	0	0.3	0.76	1.69814	First Coding Exon = N; Last Coding Exon = N; UTR = N; Out-of-Frame = Y; Creates a PTC when Skipped = N; Codes for the Only Functional Domain = N; Codes for the Only Repeat Domain = N; Contains a LP/P In-Frame Deletion = N; ≥ 10% of CDS and Codes for Multiple Domains/Repeats = N	Indispensable
NM_001257180	SLC20A2	10	2.045	3.63	3.28	6.865	11.29	5.24	3.685	2.905	3.7	2.475	2.81	4.3	4.345	0	0.3	0.76	1.69814	First Coding Exon = N; Last Coding Exon = N; UTR = N; Out-of-Frame = Y; Creates a PTC when Skipped = N; Codes for the Only Functional Domain = N; Codes for the Only Repeat Domain = N; Contains a LP/P In-Frame Deletion = N; ≥ 10% of CDS and Codes for Multiple Domains/Repeats = N	Indispensable
NM_001257180	SLC20A2	11	2.045	3.63	3.28	6.865	11.29	5.24	3.685	2.905	3.7	2.475	2.81	4.3	4.345	0	0.3	0.76	1.69814	First Coding Exon = N; Last Coding Exon = Y; UTR = N; Out-of-Frame = Y; Creates a PTC when Skipped = N; Codes for the Only Functional Domain = N; Codes for the Only Repeat Domain = N; Contains a LP/P In-Frame Deletion = Y; ≥ 10% of CDS and Codes for Multiple Domains/Repeats = N	Indispensable
NM_144585	SLC22A12	1	0	0	0	0	0	0	0	0	0	0	0	0	0	0	0	0	0	First Coding Exon = Y; Last Coding Exon = N; UTR = N; Out-of-Frame = N; Creates a PTC when Skipped = N; Codes for the Only Functional Domain = N; Codes for the Only Repeat Domain = N; Contains a LP/P In-Frame Deletion = N; ≥ 10% of CDS and Codes for Multiple Domains/Repeats = N	Indispensable
NM_144585	SLC22A12	2	0	0	0	0	0	0	0	0	0	0	0	0	0	0	0	0	0	First Coding Exon = N; Last Coding Exon = N; UTR = N; Out-of-Frame = Y; Creates a PTC when Skipped = N; Codes for the Only Functional Domain = N; Codes for the Only Repeat Domain = N; Contains a LP/P In-Frame Deletion = N; ≥ 10% of CDS and Codes for Multiple Domains/Repeats = N	Indispensable
NM_144585	SLC22A12	3	0	0	0	0	0	0	0	0	0	0	0	0	0	0	0	0	0	First Coding Exon = N; Last Coding Exon = N; UTR = N; Out-of-Frame = Y; Creates a PTC when Skipped = N; Codes for the Only Functional Domain = N; Codes for the Only Repeat Domain = N; Contains a LP/P In-Frame Deletion = N; ≥ 10% of CDS and Codes for Multiple Domains/Repeats = N	Indispensable
NM_144585	SLC22A12	4	0	0	0	0	0	0	0	0	0	0	0	0	0	0	0	0	0	First Coding Exon = N; Last Coding Exon = N; UTR = N; Out-of-Frame = Y; Creates a PTC when Skipped = N; Codes for the Only Functional Domain = N; Codes for the Only Repeat Domain = N; Contains a LP/P In-Frame Deletion = N; ≥ 10% of CDS and Codes for Multiple Domains/Repeats = N	Indispensable
NM_144585	SLC22A12	5	0	0	0	0	0	0	0	0	0	0	0	0	0	0	0	0	0	First Coding Exon = N; Last Coding Exon = N; UTR = N; Out-of-Frame = Y; Creates a PTC when Skipped = N; Codes for the Only Functional Domain = N; Codes for the Only Repeat Domain = N; Contains a LP/P In-Frame Deletion = N; ≥ 10% of CDS and Codes for Multiple Domains/Repeats = N	Indispensable
NM_144585	SLC22A12	6	0	0	0	0	0	0	0	0	0	0	0	0	0	0	0	0	0	First Coding Exon = N; Last Coding Exon = N; UTR = N; Out-of-Frame = Y; Creates a PTC when Skipped = N; Codes for the Only Functional Domain = N; Codes for the Only Repeat Domain = N; Contains a LP/P In-Frame Deletion = N; ≥ 10% of CDS and Codes for Multiple Domains/Repeats = N	Indispensable
NM_144585	SLC22A12	7	0	0	0	0	0	0	0	0	0	0	0	0	0	0	0	0	0	First Coding Exon = N; Last Coding Exon = N; UTR = N; Out-of-Frame = Y; Creates a PTC when Skipped = N; Codes for the Only Functional Domain = N; Codes for the Only Repeat Domain = N; Contains a LP/P In-Frame Deletion = N; ≥ 10% of CDS and Codes for Multiple Domains/Repeats = N	Indispensable
NM_144585	SLC22A12	8	0	0	0	0	0	0	0	0	0	0	0	0	0	0	0	0	0	First Coding Exon = N; Last Coding Exon = N; UTR = N; Out-of-Frame = Y; Creates a PTC when Skipped = N; Codes for the Only Functional Domain = N; Codes for the Only Repeat Domain = N; Contains a LP/P In-Frame Deletion = N; ≥ 10% of CDS and Codes for Multiple Domains/Repeats = N	Indispensable
NM_144585	SLC22A12	10	0	0	0	0	0	0	0	0	0	0	0	0	0	0	0	0	0	First Coding Exon = N; Last Coding Exon = Y; UTR = N; Out-of-Frame = Y; Creates a PTC when Skipped = N; Codes for the Only Functional Domain = N; Codes for the Only Repeat Domain = N; Contains a LP/P In-Frame Deletion = N; ≥ 10% of CDS and Codes for Multiple Domains/Repeats = N	Indispensable
NM_002555	SLC22A18	1	0.515	1.39	0.17	0.01	0.38	2.13	2.79	0.695	1.275	0.325	0.22	1.49	0.8	4.315	8.53	26.45	0.0207065	First Coding Exon = N; Last Coding Exon = N; UTR = Y; Out-of-Frame = N; Creates a PTC when Skipped = N; Codes for the Only Functional Domain = N; Codes for the Only Repeat Domain = N; Contains a LP/P In-Frame Deletion = N; ≥ 10% of CDS and Codes for Multiple Domains/Repeats = N	Indispensable
NM_002555	SLC22A18	2	0.515	1.39	0.17	0.01	0.38	2.13	2.79	0.695	1.275	0.325	0.22	1.49	0.8	4.315	8.53	26.45	0.0207065	First Coding Exon = Y; Last Coding Exon = N; UTR = N; Out-of-Frame = N; Creates a PTC when Skipped = N; Codes for the Only Functional Domain = N; Codes for the Only Repeat Domain = N; Contains a LP/P In-Frame Deletion = N; ≥ 10% of CDS and Codes for Multiple Domains/Repeats = N	Indispensable
NM_002555	SLC22A18	3	0.515	1.39	0.17	0.01	0.38	2.13	2.79	0.695	1.275	0.325	0.22	1.49	0.8	4.315	8.53	26.45	0.0207065	First Coding Exon = N; Last Coding Exon = N; UTR = N; Out-of-Frame = Y; Creates a PTC when Skipped = N; Codes for the Only Functional Domain = N; Codes for the Only Repeat Domain = N; Contains a LP/P In-Frame Deletion = N; ≥ 10% of CDS and Codes for Multiple Domains/Repeats = N	Indispensable
NM_002555	SLC22A18	4	0.515	1.39	0.17	0.01	0.38	2.13	2.79	0.695	1.275	0.325	0.22	1.49	0.8	4.315	8.53	26.45	0.0207065	First Coding Exon = N; Last Coding Exon = N; UTR = N; Out-of-Frame = Y; Creates a PTC when Skipped = N; Codes for the Only Functional Domain = N; Codes for the Only Repeat Domain = N; Contains a LP/P In-Frame Deletion = N; ≥ 10% of CDS and Codes for Multiple Domains/Repeats = N	Indispensable
NM_002555	SLC22A18	5	0.515	1.39	0.17	0.01	0.38	2.13	2.79	0.695	1.275	0.325	0.22	1.49	0.8	4.315	8.53	26.45	0.0207065	First Coding Exon = N; Last Coding Exon = N; UTR = N; Out-of-Frame = Y; Creates a PTC when Skipped = N; Codes for the Only Functional Domain = N; Codes for the Only Repeat Domain = N; Contains a LP/P In-Frame Deletion = N; ≥ 10% of CDS and Codes for Multiple Domains/Repeats = N	Indispensable
NM_002555	SLC22A18	6	0.515	1.39	0.17	0.01	0.38	2.13	2.79	0.695	1.275	0.325	0.22	1.49	0.8	4.315	8.53	26.45	0.0207065	First Coding Exon = N; Last Coding Exon = N; UTR = N; Out-of-Frame = Y; Creates a PTC when Skipped = N; Codes for the Only Functional Domain = N; Codes for the Only Repeat Domain = N; Contains a LP/P In-Frame Deletion = N; ≥ 10% of CDS and Codes for Multiple Domains/Repeats = N	Indispensable
NM_002555	SLC22A18	8	0.515	1.39	0.17	0.01	0.38	2.13	2.79	0.695	1.275	0.325	0.22	1.49	0.8	4.315	8.53	26.45	0.0207065	First Coding Exon = N; Last Coding Exon = N; UTR = N; Out-of-Frame = Y; Creates a PTC when Skipped = N; Codes for the Only Functional Domain = N; Codes for the Only Repeat Domain = N; Contains a LP/P In-Frame Deletion = N; ≥ 10% of CDS and Codes for Multiple Domains/Repeats = N	Indispensable
NM_002555	SLC22A18	10	0.515	1.39	0.17	0.01	0.38	2.13	2.79	0.695	1.275	0.325	0.22	1.49	0.8	4.315	8.53	26.45	0.0207065	First Coding Exon = N; Last Coding Exon = N; UTR = N; Out-of-Frame = Y; Creates a PTC when Skipped = N; Codes for the Only Functional Domain = N; Codes for the Only Repeat Domain = N; Contains a LP/P In-Frame Deletion = N; ≥ 10% of CDS and Codes for Multiple Domains/Repeats = N	Indispensable
NM_002555	SLC22A18	11	0.515	1.39	0.17	0.01	0.38	2.13	2.79	0.695	1.275	0.325	0.22	1.49	0.8	4.315	8.53	26.45	0.0207065	First Coding Exon = N; Last Coding Exon = Y; UTR = N; Out-of-Frame = N; Creates a PTC when Skipped = N; Codes for the Only Functional Domain = N; Codes for the Only Repeat Domain = N; Contains a LP/P In-Frame Deletion = N; ≥ 10% of CDS and Codes for Multiple Domains/Repeats = N	Indispensable
NM_003060	SLC22A5	1	2.11	2.04	2.86	6.04	4.21	2.07	2.25	1.85	2.39	2.71	2.48	1.48	1.81	0.49	0.8	1.48	0.40847	First Coding Exon = Y; Last Coding Exon = N; UTR = N; Out-of-Frame = N; Creates a PTC when Skipped = N; Codes for the Only Functional Domain = N; Codes for the Only Repeat Domain = N; Contains a LP/P In-Frame Deletion = Y; ≥ 10% of CDS and Codes for Multiple Domains/Repeats = N	Indispensable
NM_003060	SLC22A5	2	2.11	2.04	2.86	6.04	4.21	2.07	2.25	1.85	2.39	2.71	2.48	1.48	1.81	0.49	0.8	1.48	0.40847	First Coding Exon = N; Last Coding Exon = N; UTR = N; Out-of-Frame = Y; Creates a PTC when Skipped = N; Codes for the Only Functional Domain = N; Codes for the Only Repeat Domain = N; Contains a LP/P In-Frame Deletion = N; ≥ 10% of CDS and Codes for Multiple Domains/Repeats = N	Indispensable
NM_003060	SLC22A5	3	2.11	2.04	2.86	6.04	4.21	2.07	2.25	1.85	2.39	2.71	2.48	1.48	1.81	0.49	0.8	1.48	0.40847	First Coding Exon = N; Last Coding Exon = N; UTR = N; Out-of-Frame = Y; Creates a PTC when Skipped = N; Codes for the Only Functional Domain = N; Codes for the Only Repeat Domain = N; Contains a LP/P In-Frame Deletion = N; ≥ 10% of CDS and Codes for Multiple Domains/Repeats = N	Indispensable
NM_003060	SLC22A5	4	2.11	2.04	2.86	6.04	4.21	2.07	2.25	1.85	2.39	2.71	2.48	1.48	1.81	0.49	0.8	1.48	0.40847	First Coding Exon = N; Last Coding Exon = N; UTR = N; Out-of-Frame = Y; Creates a PTC when Skipped = N; Codes for the Only Functional Domain = N; Codes for the Only Repeat Domain = N; Contains a LP/P In-Frame Deletion = N; ≥ 10% of CDS and Codes for Multiple Domains/Repeats = N	Indispensable
NM_003060	SLC22A5	5	2.11	2.04	2.86	6.04	4.21	2.07	2.25	1.85	2.39	2.71	2.48	1.48	1.81	0.49	0.8	1.48	0.40847	First Coding Exon = N; Last Coding Exon = N; UTR = N; Out-of-Frame = Y; Creates a PTC when Skipped = N; Codes for the Only Functional Domain = N; Codes for the Only Repeat Domain = N; Contains a LP/P In-Frame Deletion = N; ≥ 10% of CDS and Codes for Multiple Domains/Repeats = N	Indispensable
NM_003060	SLC22A5	6	2.11	2.04	2.86	6.04	4.21	2.07	2.25	1.85	2.39	2.71	2.48	1.48	1.81	0.49	0.8	1.48	0.40847	First Coding Exon = N; Last Coding Exon = N; UTR = N; Out-of-Frame = Y; Creates a PTC when Skipped = N; Codes for the Only Functional Domain = N; Codes for the Only Repeat Domain = N; Contains a LP/P In-Frame Deletion = N; ≥ 10% of CDS and Codes for Multiple Domains/Repeats = N	Indispensable
NM_003060	SLC22A5	7	2.11	2.04	2.86	6.04	4.21	2.07	2.25	1.85	2.39	2.71	2.48	1.48	1.81	0.49	0.8	1.48	0.40847	First Coding Exon = N; Last Coding Exon = N; UTR = N; Out-of-Frame = Y; Creates a PTC when Skipped = N; Codes for the Only Functional Domain = N; Codes for the Only Repeat Domain = N; Contains a LP/P In-Frame Deletion = N; ≥ 10% of CDS and Codes for Multiple Domains/Repeats = N	Indispensable
NM_003060	SLC22A5	8	2.11	2.04	2.86	6.04	4.21	2.07	2.25	1.85	2.39	2.71	2.48	1.48	1.81	0.49	0.8	1.48	0.40847	First Coding Exon = N; Last Coding Exon = N; UTR = N; Out-of-Frame = N; Creates a PTC when Skipped = N; Codes for the Only Functional Domain = N; Codes for the Only Repeat Domain = N; Contains a LP/P In-Frame Deletion = Y; ≥ 10% of CDS and Codes for Multiple Domains/Repeats = N	Indispensable
NM_003060	SLC22A5	9	2.11	2.04	2.86	6.04	4.21	2.07	2.25	1.85	2.39	2.71	2.48	1.48	1.81	0.49	0.8	1.48	0.40847	First Coding Exon = N; Last Coding Exon = N; UTR = N; Out-of-Frame = Y; Creates a PTC when Skipped = N; Codes for the Only Functional Domain = N; Codes for the Only Repeat Domain = N; Contains a LP/P In-Frame Deletion = N; ≥ 10% of CDS and Codes for Multiple Domains/Repeats = N	Indispensable
NM_003060	SLC22A5	10	2.11	2.04	2.86	6.04	4.21	2.07	2.25	1.85	2.39	2.71	2.48	1.48	1.81	0.49	0.8	1.48	0.40847	First Coding Exon = N; Last Coding Exon = Y; UTR = N; Out-of-Frame = N; Creates a PTC when Skipped = N; Codes for the Only Functional Domain = N; Codes for the Only Repeat Domain = N; Contains a LP/P In-Frame Deletion = N; ≥ 10% of CDS and Codes for Multiple Domains/Repeats = N	Indispensable
NM_004727	SLC24A1	1	0.45	0.43	0.52	0.295	0.38	0.49	0.5	0.5	0.545	0.525	0.48	0.98	0.68	0.91	1.74	0.38	136.514	First Coding Exon = N; Last Coding Exon = N; UTR = Y; Out-of-Frame = Y; Creates a PTC when Skipped = N; Codes for the Only Functional Domain = N; Codes for the Only Repeat Domain = N; Contains a LP/P In-Frame Deletion = N; ≥ 10% of CDS and Codes for Multiple Domains/Repeats = N	Indispensable
NM_004727	SLC24A1	2	0.45	0.43	0.52	0.295	0.38	0.49	0.5	0.5	0.545	0.525	0.48	0.98	0.68	0.91	1.74	0.38	136.514	First Coding Exon = Y; Last Coding Exon = N; UTR = N; Out-of-Frame = N; Creates a PTC when Skipped = N; Codes for the Only Functional Domain = N; Codes for the Only Repeat Domain = N; Contains a LP/P In-Frame Deletion = N; ≥ 10% of CDS and Codes for Multiple Domains/Repeats = N	Indispensable
NM_004727	SLC24A1	4	0.45	0.43	0.52	0.295	0.38	0.49	0.5	0.5	0.545	0.525	0.48	0.98	0.68	0.91	1.74	0.38	136.514	First Coding Exon = N; Last Coding Exon = N; UTR = N; Out-of-Frame = Y; Creates a PTC when Skipped = N; Codes for the Only Functional Domain = N; Codes for the Only Repeat Domain = N; Contains a LP/P In-Frame Deletion = N; ≥ 10% of CDS and Codes for Multiple Domains/Repeats = N	Indispensable
NM_004727	SLC24A1	6	0.45	0.43	0.52	0.295	0.38	0.49	0.5	0.5	0.545	0.525	0.48	0.98	0.68	0.91	1.74	0.38	136.514	First Coding Exon = N; Last Coding Exon = N; UTR = N; Out-of-Frame = Y; Creates a PTC when Skipped = N; Codes for the Only Functional Domain = N; Codes for the Only Repeat Domain = N; Contains a LP/P In-Frame Deletion = N; ≥ 10% of CDS and Codes for Multiple Domains/Repeats = N	Indispensable
NM_004727	SLC24A1	9	0.45	0.43	0.52	0.295	0.38	0.49	0.5	0.5	0.545	0.525	0.48	0.98	0.68	0.91	1.74	0.38	136.514	First Coding Exon = N; Last Coding Exon = N; UTR = N; Out-of-Frame = Y; Creates a PTC when Skipped = N; Codes for the Only Functional Domain = N; Codes for the Only Repeat Domain = N; Contains a LP/P In-Frame Deletion = N; ≥ 10% of CDS and Codes for Multiple Domains/Repeats = N	Indispensable
NM_004727	SLC24A1	10	0.45	0.43	0.52	0.295	0.38	0.49	0.5	0.5	0.545	0.525	0.48	0.98	0.68	0.91	1.74	0.38	136.514	First Coding Exon = N; Last Coding Exon = Y; UTR = N; Out-of-Frame = Y; Creates a PTC when Skipped = N; Codes for the Only Functional Domain = N; Codes for the Only Repeat Domain = N; Contains a LP/P In-Frame Deletion = N; ≥ 10% of CDS and Codes for Multiple Domains/Repeats = N	Indispensable
NM_153646	SLC24A4	1	1.385	1.505	0.51	0.25	0.4	3.23	2.585	0.83	1.125	2.365	0.51	0.98	2.265	0.02	0	0.03	13.2953	First Coding Exon = Y; Last Coding Exon = N; UTR = N; Out-of-Frame = Y; Creates a PTC when Skipped = N; Codes for the Only Functional Domain = N; Codes for the Only Repeat Domain = N; Contains a LP/P In-Frame Deletion = N; ≥ 10% of CDS and Codes for Multiple Domains/Repeats = N	Indispensable
NM_153646	SLC24A4	3	1.385	1.505	0.51	0.25	0.4	3.23	2.585	0.83	1.125	2.365	0.51	0.98	2.265	0.02	0	0.03	13.2953	First Coding Exon = N; Last Coding Exon = N; UTR = N; Out-of-Frame = Y; Creates a PTC when Skipped = N; Codes for the Only Functional Domain = N; Codes for the Only Repeat Domain = N; Contains a LP/P In-Frame Deletion = N; ≥ 10% of CDS and Codes for Multiple Domains/Repeats = N	Indispensable
NM_153646	SLC24A4	5	1.385	1.505	0.51	0.25	0.4	3.23	2.585	0.83	1.125	2.365	0.51	0.98	2.265	0.02	0	0.03	13.2953	First Coding Exon = N; Last Coding Exon = N; UTR = N; Out-of-Frame = Y; Creates a PTC when Skipped = N; Codes for the Only Functional Domain = N; Codes for the Only Repeat Domain = N; Contains a LP/P In-Frame Deletion = N; ≥ 10% of CDS and Codes for Multiple Domains/Repeats = N	Indispensable
NM_153646	SLC24A4	6	1.385	1.505	0.51	0.25	0.4	3.23	2.585	0.83	1.125	2.365	0.51	0.98	2.265	0.02	0	0.03	13.2953	First Coding Exon = N; Last Coding Exon = N; UTR = N; Out-of-Frame = Y; Creates a PTC when Skipped = N; Codes for the Only Functional Domain = N; Codes for the Only Repeat Domain = N; Contains a LP/P In-Frame Deletion = N; ≥ 10% of CDS and Codes for Multiple Domains/Repeats = N	Indispensable
NM_153646	SLC24A4	8	1.385	1.505	0.51	0.25	0.4	3.23	2.585	0.83	1.125	2.365	0.51	0.98	2.265	0.02	0	0.03	13.2953	First Coding Exon = N; Last Coding Exon = N; UTR = N; Out-of-Frame = Y; Creates a PTC when Skipped = N; Codes for the Only Functional Domain = N; Codes for the Only Repeat Domain = N; Contains a LP/P In-Frame Deletion = N; ≥ 10% of CDS and Codes for Multiple Domains/Repeats = N	Indispensable
NM_153646	SLC24A4	10	1.385	1.505	0.51	0.25	0.4	3.23	2.585	0.83	1.125	2.365	0.51	0.98	2.265	0.02	0	0.03	13.2953	First Coding Exon = N; Last Coding Exon = N; UTR = N; Out-of-Frame = Y; Creates a PTC when Skipped = N; Codes for the Only Functional Domain = N; Codes for the Only Repeat Domain = N; Contains a LP/P In-Frame Deletion = N; ≥ 10% of CDS and Codes for Multiple Domains/Repeats = N	Indispensable
NM_153646	SLC24A4	11	1.385	1.505	0.51	0.25	0.4	3.23	2.585	0.83	1.125	2.365	0.51	0.98	2.265	0.02	0	0.03	13.2953	First Coding Exon = N; Last Coding Exon = N; UTR = N; Out-of-Frame = Y; Creates a PTC when Skipped = N; Codes for the Only Functional Domain = N; Codes for the Only Repeat Domain = N; Contains a LP/P In-Frame Deletion = N; ≥ 10% of CDS and Codes for Multiple Domains/Repeats = N	Indispensable
NM_153646	SLC24A4	12	1.385	1.505	0.51	0.25	0.4	3.23	2.585	0.83	1.125	2.365	0.51	0.98	2.265	0.02	0	0.03	13.2953	First Coding Exon = N; Last Coding Exon = N; UTR = N; Out-of-Frame = Y; Creates a PTC when Skipped = N; Codes for the Only Functional Domain = N; Codes for the Only Repeat Domain = N; Contains a LP/P In-Frame Deletion = N; ≥ 10% of CDS and Codes for Multiple Domains/Repeats = N	Indispensable
NM_153646	SLC24A4	13	1.385	1.505	0.51	0.25	0.4	3.23	2.585	0.83	1.125	2.365	0.51	0.98	2.265	0.02	0	0.03	13.2953	First Coding Exon = N; Last Coding Exon = N; UTR = N; Out-of-Frame = Y; Creates a PTC when Skipped = N; Codes for the Only Functional Domain = N; Codes for the Only Repeat Domain = N; Contains a LP/P In-Frame Deletion = N; ≥ 10% of CDS and Codes for Multiple Domains/Repeats = N	Indispensable
NM_153646	SLC24A4	14	1.385	1.505	0.51	0.25	0.4	3.23	2.585	0.83	1.125	2.365	0.51	0.98	2.265	0.02	0	0.03	13.2953	First Coding Exon = N; Last Coding Exon = N; UTR = N; Out-of-Frame = Y; Creates a PTC when Skipped = N; Codes for the Only Functional Domain = N; Codes for the Only Repeat Domain = N; Contains a LP/P In-Frame Deletion = N; ≥ 10% of CDS and Codes for Multiple Domains/Repeats = N	Indispensable
NM_153646	SLC24A4	15	1.385	1.505	0.51	0.25	0.4	3.23	2.585	0.83	1.125	2.365	0.51	0.98	2.265	0.02	0	0.03	13.2953	First Coding Exon = N; Last Coding Exon = N; UTR = N; Out-of-Frame = Y; Creates a PTC when Skipped = N; Codes for the Only Functional Domain = N; Codes for the Only Repeat Domain = N; Contains a LP/P In-Frame Deletion = N; ≥ 10% of CDS and Codes for Multiple Domains/Repeats = N	Indispensable
NM_153646	SLC24A4	17	1.385	1.505	0.51	0.25	0.4	3.23	2.585	0.83	1.125	2.365	0.51	0.98	2.265	0.02	0	0.03	13.2953	First Coding Exon = N; Last Coding Exon = Y; UTR = N; Out-of-Frame = Y; Creates a PTC when Skipped = N; Codes for the Only Functional Domain = N; Codes for the Only Repeat Domain = N; Contains a LP/P In-Frame Deletion = N; ≥ 10% of CDS and Codes for Multiple Domains/Repeats = N	Indispensable
NM_205850	SLC24A5	1	0	0	0	0	0	0	0	0	0.06	0	0	0	0.165	0	0	0	0.155361	First Coding Exon = Y; Last Coding Exon = N; UTR = N; Out-of-Frame = Y; Creates a PTC when Skipped = N; Codes for the Only Functional Domain = N; Codes for the Only Repeat Domain = N; Contains a LP/P In-Frame Deletion = N; ≥ 10% of CDS and Codes for Multiple Domains/Repeats = N	Indispensable
NM_205850	SLC24A5	4	0	0	0	0	0	0	0	0	0.06	0	0	0	0.165	0	0	0	0.155361	First Coding Exon = N; Last Coding Exon = N; UTR = N; Out-of-Frame = Y; Creates a PTC when Skipped = N; Codes for the Only Functional Domain = N; Codes for the Only Repeat Domain = N; Contains a LP/P In-Frame Deletion = N; ≥ 10% of CDS and Codes for Multiple Domains/Repeats = N	Indispensable
NM_205850	SLC24A5	5	0	0	0	0	0	0	0	0	0.06	0	0	0	0.165	0	0	0	0.155361	First Coding Exon = N; Last Coding Exon = N; UTR = N; Out-of-Frame = Y; Creates a PTC when Skipped = N; Codes for the Only Functional Domain = N; Codes for the Only Repeat Domain = N; Contains a LP/P In-Frame Deletion = N; ≥ 10% of CDS and Codes for Multiple Domains/Repeats = N	Indispensable
NM_205850	SLC24A5	6	0	0	0	0	0	0	0	0	0.06	0	0	0	0.165	0	0	0	0.155361	First Coding Exon = N; Last Coding Exon = N; UTR = N; Out-of-Frame = Y; Creates a PTC when Skipped = N; Codes for the Only Functional Domain = N; Codes for the Only Repeat Domain = N; Contains a LP/P In-Frame Deletion = N; ≥ 10% of CDS and Codes for Multiple Domains/Repeats = N	Indispensable
NM_205850	SLC24A5	9	0	0	0	0	0	0	0	0	0.06	0	0	0	0.165	0	0	0	0.155361	First Coding Exon = N; Last Coding Exon = Y; UTR = N; Out-of-Frame = Y; Creates a PTC when Skipped = N; Codes for the Only Functional Domain = N; Codes for the Only Repeat Domain = N; Contains a LP/P In-Frame Deletion = N; ≥ 10% of CDS and Codes for Multiple Domains/Repeats = N	Indispensable
NM_005984	SLC25A1	1	17.655	15.605	16.91	17.49	19.43	16.44	15.28	16.46	33.195	16.52	16.87	36.98	22.4	42.155	57.66	70.01	3.83369	First Coding Exon = Y; Last Coding Exon = N; UTR = N; Out-of-Frame = Y; Creates a PTC when Skipped = N; Codes for the Only Functional Domain = N; Codes for the Only Repeat Domain = N; Contains a LP/P In-Frame Deletion = N; ≥ 10% of CDS and Codes for Multiple Domains/Repeats = N	Indispensable
NM_005984	SLC25A1	3	17.655	15.605	16.91	17.49	19.43	16.44	15.28	16.46	33.195	16.52	16.87	36.98	22.4	42.155	57.66	70.01	3.83369	First Coding Exon = N; Last Coding Exon = N; UTR = N; Out-of-Frame = Y; Creates a PTC when Skipped = N; Codes for the Only Functional Domain = N; Codes for the Only Repeat Domain = N; Contains a LP/P In-Frame Deletion = N; ≥ 10% of CDS and Codes for Multiple Domains/Repeats = N	Indispensable
NM_005984	SLC25A1	4	17.655	15.605	16.91	17.49	19.43	16.44	15.28	16.46	33.195	16.52	16.87	36.98	22.4	42.155	57.66	70.01	3.83369	First Coding Exon = N; Last Coding Exon = N; UTR = N; Out-of-Frame = Y; Creates a PTC when Skipped = N; Codes for the Only Functional Domain = N; Codes for the Only Repeat Domain = N; Contains a LP/P In-Frame Deletion = N; ≥ 10% of CDS and Codes for Multiple Domains/Repeats = Y	Indispensable
NM_005984	SLC25A1	5	17.655	15.605	16.91	17.49	19.43	16.44	15.28	16.46	33.195	16.52	16.87	36.98	22.4	42.155	57.66	70.01	3.83369	First Coding Exon = N; Last Coding Exon = N; UTR = N; Out-of-Frame = Y; Creates a PTC when Skipped = N; Codes for the Only Functional Domain = N; Codes for the Only Repeat Domain = N; Contains a LP/P In-Frame Deletion = N; ≥ 10% of CDS and Codes for Multiple Domains/Repeats = N	Indispensable
NM_005984	SLC25A1	7	17.655	15.605	16.91	17.49	19.43	16.44	15.28	16.46	33.195	16.52	16.87	36.98	22.4	42.155	57.66	70.01	3.83369	First Coding Exon = N; Last Coding Exon = N; UTR = N; Out-of-Frame = Y; Creates a PTC when Skipped = N; Codes for the Only Functional Domain = N; Codes for the Only Repeat Domain = N; Contains a LP/P In-Frame Deletion = N; ≥ 10% of CDS and Codes for Multiple Domains/Repeats = N	Indispensable
NM_005984	SLC25A1	8	17.655	15.605	16.91	17.49	19.43	16.44	15.28	16.46	33.195	16.52	16.87	36.98	22.4	42.155	57.66	70.01	3.83369	First Coding Exon = N; Last Coding Exon = N; UTR = N; Out-of-Frame = Y; Creates a PTC when Skipped = N; Codes for the Only Functional Domain = N; Codes for the Only Repeat Domain = N; Contains a LP/P In-Frame Deletion = N; ≥ 10% of CDS and Codes for Multiple Domains/Repeats = N	Indispensable
NM_005984	SLC25A1	9	17.655	15.605	16.91	17.49	19.43	16.44	15.28	16.46	33.195	16.52	16.87	36.98	22.4	42.155	57.66	70.01	3.83369	First Coding Exon = N; Last Coding Exon = Y; UTR = N; Out-of-Frame = Y; Creates a PTC when Skipped = N; Codes for the Only Functional Domain = N; Codes for the Only Repeat Domain = N; Contains a LP/P In-Frame Deletion = N; ≥ 10% of CDS and Codes for Multiple Domains/Repeats = N	Indispensable
NM_003562	SLC25A11	1	28.44	37.645	29.65	44.45	44.87	47.03	50.455	31.835	36.175	31.995	28.83	27.56	31.86	38.83	26.11	23.34	29.3776	First Coding Exon = Y; Last Coding Exon = N; UTR = N; Out-of-Frame = Y; Creates a PTC when Skipped = N; Codes for the Only Functional Domain = N; Codes for the Only Repeat Domain = N; Contains a LP/P In-Frame Deletion = N; ≥ 10% of CDS and Codes for Multiple Domains/Repeats = N	Indispensable
NM_003562	SLC25A11	4	28.44	37.645	29.65	44.45	44.87	47.03	50.455	31.835	36.175	31.995	28.83	27.56	31.86	38.83	26.11	23.34	29.3776	First Coding Exon = N; Last Coding Exon = N; UTR = N; Out-of-Frame = Y; Creates a PTC when Skipped = N; Codes for the Only Functional Domain = N; Codes for the Only Repeat Domain = N; Contains a LP/P In-Frame Deletion = N; ≥ 10% of CDS and Codes for Multiple Domains/Repeats = N	Indispensable
NM_003562	SLC25A11	5	28.44	37.645	29.65	44.45	44.87	47.03	50.455	31.835	36.175	31.995	28.83	27.56	31.86	38.83	26.11	23.34	29.3776	First Coding Exon = N; Last Coding Exon = N; UTR = N; Out-of-Frame = Y; Creates a PTC when Skipped = N; Codes for the Only Functional Domain = N; Codes for the Only Repeat Domain = N; Contains a LP/P In-Frame Deletion = N; ≥ 10% of CDS and Codes for Multiple Domains/Repeats = N	Indispensable
NM_003562	SLC25A11	6	28.44	37.645	29.65	44.45	44.87	47.03	50.455	31.835	36.175	31.995	28.83	27.56	31.86	38.83	26.11	23.34	29.3776	First Coding Exon = N; Last Coding Exon = N; UTR = N; Out-of-Frame = Y; Creates a PTC when Skipped = N; Codes for the Only Functional Domain = N; Codes for the Only Repeat Domain = N; Contains a LP/P In-Frame Deletion = N; ≥ 10% of CDS and Codes for Multiple Domains/Repeats = N	Indispensable
NM_003562	SLC25A11	7	28.44	37.645	29.65	44.45	44.87	47.03	50.455	31.835	36.175	31.995	28.83	27.56	31.86	38.83	26.11	23.34	29.3776	First Coding Exon = N; Last Coding Exon = N; UTR = N; Out-of-Frame = Y; Creates a PTC when Skipped = N; Codes for the Only Functional Domain = N; Codes for the Only Repeat Domain = N; Contains a LP/P In-Frame Deletion = N; ≥ 10% of CDS and Codes for Multiple Domains/Repeats = N	Indispensable
NM_003562	SLC25A11	8	28.44	37.645	29.65	44.45	44.87	47.03	50.455	31.835	36.175	31.995	28.83	27.56	31.86	38.83	26.11	23.34	29.3776	First Coding Exon = N; Last Coding Exon = Y; UTR = N; Out-of-Frame = Y; Creates a PTC when Skipped = N; Codes for the Only Functional Domain = N; Codes for the Only Repeat Domain = N; Contains a LP/P In-Frame Deletion = N; ≥ 10% of CDS and Codes for Multiple Domains/Repeats = N	Indispensable
NM_003562	SLC25A11	3	28.44	37.645	29.65	44.45	44.87	47.03	50.455	31.835	36.175	31.995	28.83	27.56	31.86	38.83	26.11	23.34	29.3776	First Coding Exon = N; Last Coding Exon = N; UTR = N; Out-of-Frame = N; Creates a PTC when Skipped = N; Codes for the Only Functional Domain = N; Codes for the Only Repeat Domain = N; Contains a LP/P In-Frame Deletion = N; ≥ 10% of CDS and Codes for Multiple Domains/Repeats = Y	Indispensable
NM_003705	SLC25A12	3	3.215	6.705	4.19	13.41	11.2	7.87	11.355	3.645	6.575	4.805	3.82	3.59	3.725	8.14	4.41	0.26	21.517	First Coding Exon = N; Last Coding Exon = N; UTR = N; Out-of-Frame = Y; Creates a PTC when Skipped = N; Codes for the Only Functional Domain = N; Codes for the Only Repeat Domain = N; Contains a LP/P In-Frame Deletion = N; ≥ 10% of CDS and Codes for Multiple Domains/Repeats = N	Indispensable
NM_003705	SLC25A12	4	3.215	6.705	4.19	13.41	11.2	7.87	11.355	3.645	6.575	4.805	3.82	3.59	3.725	8.14	4.41	0.26	21.517	First Coding Exon = N; Last Coding Exon = N; UTR = N; Out-of-Frame = Y; Creates a PTC when Skipped = N; Codes for the Only Functional Domain = N; Codes for the Only Repeat Domain = N; Contains a LP/P In-Frame Deletion = N; ≥ 10% of CDS and Codes for Multiple Domains/Repeats = N	Indispensable
NM_003705	SLC25A12	5	3.215	6.705	4.19	13.41	11.2	7.87	11.355	3.645	6.575	4.805	3.82	3.59	3.725	8.14	4.41	0.26	21.517	First Coding Exon = N; Last Coding Exon = N; UTR = N; Out-of-Frame = Y; Creates a PTC when Skipped = N; Codes for the Only Functional Domain = N; Codes for the Only Repeat Domain = N; Contains a LP/P In-Frame Deletion = N; ≥ 10% of CDS and Codes for Multiple Domains/Repeats = N	Indispensable
NM_003705	SLC25A12	1	3.215	6.705	4.19	13.41	11.2	7.87	11.355	3.645	6.575	4.805	3.82	3.59	3.725	8.14	4.41	0.26	21.517	First Coding Exon = Y; Last Coding Exon = N; UTR = N; Out-of-Frame = N; Creates a PTC when Skipped = N; Codes for the Only Functional Domain = N; Codes for the Only Repeat Domain = N; Contains a LP/P In-Frame Deletion = N; ≥ 10% of CDS and Codes for Multiple Domains/Repeats = N	Indispensable
NM_003705	SLC25A12	7	3.215	6.705	4.19	13.41	11.2	7.87	11.355	3.645	6.575	4.805	3.82	3.59	3.725	8.14	4.41	0.26	21.517	First Coding Exon = N; Last Coding Exon = N; UTR = N; Out-of-Frame = Y; Creates a PTC when Skipped = N; Codes for the Only Functional Domain = N; Codes for the Only Repeat Domain = N; Contains a LP/P In-Frame Deletion = N; ≥ 10% of CDS and Codes for Multiple Domains/Repeats = N	Indispensable
NM_003705	SLC25A12	8	3.215	6.705	4.19	13.41	11.2	7.87	11.355	3.645	6.575	4.805	3.82	3.59	3.725	8.14	4.41	0.26	21.517	First Coding Exon = N; Last Coding Exon = N; UTR = N; Out-of-Frame = Y; Creates a PTC when Skipped = N; Codes for the Only Functional Domain = N; Codes for the Only Repeat Domain = N; Contains a LP/P In-Frame Deletion = N; ≥ 10% of CDS and Codes for Multiple Domains/Repeats = N	Indispensable
NM_003705	SLC25A12	9	3.215	6.705	4.19	13.41	11.2	7.87	11.355	3.645	6.575	4.805	3.82	3.59	3.725	8.14	4.41	0.26	21.517	First Coding Exon = N; Last Coding Exon = N; UTR = N; Out-of-Frame = Y; Creates a PTC when Skipped = N; Codes for the Only Functional Domain = N; Codes for the Only Repeat Domain = N; Contains a LP/P In-Frame Deletion = N; ≥ 10% of CDS and Codes for Multiple Domains/Repeats = N	Indispensable
NM_003705	SLC25A12	10	3.215	6.705	4.19	13.41	11.2	7.87	11.355	3.645	6.575	4.805	3.82	3.59	3.725	8.14	4.41	0.26	21.517	First Coding Exon = N; Last Coding Exon = N; UTR = N; Out-of-Frame = Y; Creates a PTC when Skipped = N; Codes for the Only Functional Domain = N; Codes for the Only Repeat Domain = N; Contains a LP/P In-Frame Deletion = N; ≥ 10% of CDS and Codes for Multiple Domains/Repeats = N	Indispensable
NM_003705	SLC25A12	12	3.215	6.705	4.19	13.41	11.2	7.87	11.355	3.645	6.575	4.805	3.82	3.59	3.725	8.14	4.41	0.26	21.517	First Coding Exon = N; Last Coding Exon = N; UTR = N; Out-of-Frame = Y; Creates a PTC when Skipped = N; Codes for the Only Functional Domain = N; Codes for the Only Repeat Domain = N; Contains a LP/P In-Frame Deletion = N; ≥ 10% of CDS and Codes for Multiple Domains/Repeats = N	Indispensable
NM_003705	SLC25A12	15	3.215	6.705	4.19	13.41	11.2	7.87	11.355	3.645	6.575	4.805	3.82	3.59	3.725	8.14	4.41	0.26	21.517	First Coding Exon = N; Last Coding Exon = N; UTR = N; Out-of-Frame = Y; Creates a PTC when Skipped = N; Codes for the Only Functional Domain = N; Codes for the Only Repeat Domain = N; Contains a LP/P In-Frame Deletion = N; ≥ 10% of CDS and Codes for Multiple Domains/Repeats = N	Indispensable
NM_003705	SLC25A12	17	3.215	6.705	4.19	13.41	11.2	7.87	11.355	3.645	6.575	4.805	3.82	3.59	3.725	8.14	4.41	0.26	21.517	First Coding Exon = N; Last Coding Exon = N; UTR = N; Out-of-Frame = Y; Creates a PTC when Skipped = N; Codes for the Only Functional Domain = N; Codes for the Only Repeat Domain = N; Contains a LP/P In-Frame Deletion = N; ≥ 10% of CDS and Codes for Multiple Domains/Repeats = N	Indispensable
NM_003705	SLC25A12	18	3.215	6.705	4.19	13.41	11.2	7.87	11.355	3.645	6.575	4.805	3.82	3.59	3.725	8.14	4.41	0.26	21.517	First Coding Exon = N; Last Coding Exon = Y; UTR = N; Out-of-Frame = Y; Creates a PTC when Skipped = N; Codes for the Only Functional Domain = N; Codes for the Only Repeat Domain = N; Contains a LP/P In-Frame Deletion = N; ≥ 10% of CDS and Codes for Multiple Domains/Repeats = N	Indispensable
NM_014251	SLC25A13	3	2.495	2.085	2.92	3.39	3.66	2.29	2.295	3.2	4.175	2.3	2.91	11.78	5.74	8.665	5.44	25.69	25.7152	First Coding Exon = N; Last Coding Exon = N; UTR = N; Out-of-Frame = Y; Creates a PTC when Skipped = N; Codes for the Only Functional Domain = N; Codes for the Only Repeat Domain = N; Contains a LP/P In-Frame Deletion = N; ≥ 10% of CDS and Codes for Multiple Domains/Repeats = N	Indispensable
NM_014251	SLC25A13	4	2.495	2.085	2.92	3.39	3.66	2.29	2.295	3.2	4.175	2.3	2.91	11.78	5.74	8.665	5.44	25.69	25.7152	First Coding Exon = N; Last Coding Exon = N; UTR = N; Out-of-Frame = Y; Creates a PTC when Skipped = N; Codes for the Only Functional Domain = N; Codes for the Only Repeat Domain = N; Contains a LP/P In-Frame Deletion = N; ≥ 10% of CDS and Codes for Multiple Domains/Repeats = N	Indispensable
NM_014251	SLC25A13	5	2.495	2.085	2.92	3.39	3.66	2.29	2.295	3.2	4.175	2.3	2.91	11.78	5.74	8.665	5.44	25.69	25.7152	First Coding Exon = N; Last Coding Exon = N; UTR = N; Out-of-Frame = Y; Creates a PTC when Skipped = N; Codes for the Only Functional Domain = N; Codes for the Only Repeat Domain = N; Contains a LP/P In-Frame Deletion = N; ≥ 10% of CDS and Codes for Multiple Domains/Repeats = N	Indispensable
NM_014251	SLC25A13	1	2.495	2.085	2.92	3.39	3.66	2.29	2.295	3.2	4.175	2.3	2.91	11.78	5.74	8.665	5.44	25.69	25.7152	First Coding Exon = Y; Last Coding Exon = N; UTR = N; Out-of-Frame = N; Creates a PTC when Skipped = N; Codes for the Only Functional Domain = N; Codes for the Only Repeat Domain = N; Contains a LP/P In-Frame Deletion = N; ≥ 10% of CDS and Codes for Multiple Domains/Repeats = N	Indispensable
NM_014251	SLC25A13	7	2.495	2.085	2.92	3.39	3.66	2.29	2.295	3.2	4.175	2.3	2.91	11.78	5.74	8.665	5.44	25.69	25.7152	First Coding Exon = N; Last Coding Exon = N; UTR = N; Out-of-Frame = Y; Creates a PTC when Skipped = N; Codes for the Only Functional Domain = N; Codes for the Only Repeat Domain = N; Contains a LP/P In-Frame Deletion = N; ≥ 10% of CDS and Codes for Multiple Domains/Repeats = N	Indispensable
NM_014251	SLC25A13	8	2.495	2.085	2.92	3.39	3.66	2.29	2.295	3.2	4.175	2.3	2.91	11.78	5.74	8.665	5.44	25.69	25.7152	First Coding Exon = N; Last Coding Exon = N; UTR = N; Out-of-Frame = Y; Creates a PTC when Skipped = N; Codes for the Only Functional Domain = N; Codes for the Only Repeat Domain = N; Contains a LP/P In-Frame Deletion = N; ≥ 10% of CDS and Codes for Multiple Domains/Repeats = N	Indispensable
NM_014251	SLC25A13	9	2.495	2.085	2.92	3.39	3.66	2.29	2.295	3.2	4.175	2.3	2.91	11.78	5.74	8.665	5.44	25.69	25.7152	First Coding Exon = N; Last Coding Exon = N; UTR = N; Out-of-Frame = Y; Creates a PTC when Skipped = N; Codes for the Only Functional Domain = N; Codes for the Only Repeat Domain = N; Contains a LP/P In-Frame Deletion = N; ≥ 10% of CDS and Codes for Multiple Domains/Repeats = N	Indispensable
NM_014251	SLC25A13	10	2.495	2.085	2.92	3.39	3.66	2.29	2.295	3.2	4.175	2.3	2.91	11.78	5.74	8.665	5.44	25.69	25.7152	First Coding Exon = N; Last Coding Exon = N; UTR = N; Out-of-Frame = Y; Creates a PTC when Skipped = N; Codes for the Only Functional Domain = N; Codes for the Only Repeat Domain = N; Contains a LP/P In-Frame Deletion = N; ≥ 10% of CDS and Codes for Multiple Domains/Repeats = N	Indispensable
NM_014251	SLC25A13	12	2.495	2.085	2.92	3.39	3.66	2.29	2.295	3.2	4.175	2.3	2.91	11.78	5.74	8.665	5.44	25.69	25.7152	First Coding Exon = N; Last Coding Exon = N; UTR = N; Out-of-Frame = Y; Creates a PTC when Skipped = N; Codes for the Only Functional Domain = N; Codes for the Only Repeat Domain = N; Contains a LP/P In-Frame Deletion = N; ≥ 10% of CDS and Codes for Multiple Domains/Repeats = N	Indispensable
NM_014251	SLC25A13	15	2.495	2.085	2.92	3.39	3.66	2.29	2.295	3.2	4.175	2.3	2.91	11.78	5.74	8.665	5.44	25.69	25.7152	First Coding Exon = N; Last Coding Exon = N; UTR = N; Out-of-Frame = Y; Creates a PTC when Skipped = N; Codes for the Only Functional Domain = N; Codes for the Only Repeat Domain = N; Contains a LP/P In-Frame Deletion = N; ≥ 10% of CDS and Codes for Multiple Domains/Repeats = N	Indispensable
NM_014251	SLC25A13	17	2.495	2.085	2.92	3.39	3.66	2.29	2.295	3.2	4.175	2.3	2.91	11.78	5.74	8.665	5.44	25.69	25.7152	First Coding Exon = N; Last Coding Exon = N; UTR = N; Out-of-Frame = Y; Creates a PTC when Skipped = N; Codes for the Only Functional Domain = N; Codes for the Only Repeat Domain = N; Contains a LP/P In-Frame Deletion = N; ≥ 10% of CDS and Codes for Multiple Domains/Repeats = N	Indispensable
NM_014251	SLC25A13	18	2.495	2.085	2.92	3.39	3.66	2.29	2.295	3.2	4.175	2.3	2.91	11.78	5.74	8.665	5.44	25.69	25.7152	First Coding Exon = N; Last Coding Exon = Y; UTR = N; Out-of-Frame = N; Creates a PTC when Skipped = N; Codes for the Only Functional Domain = N; Codes for the Only Repeat Domain = N; Contains a LP/P In-Frame Deletion = N; ≥ 10% of CDS and Codes for Multiple Domains/Repeats = N	Indispensable
NM_014252	SLC25A15	1	1.155	1.515	1.34	0.84	0.97	1.28	1.58	1.125	1.84	1.555	1.17	1.08	1.39	5.83	6.64	31.35	2.9263	First Coding Exon = N; Last Coding Exon = N; UTR = Y; Out-of-Frame = Y; Creates a PTC when Skipped = N; Codes for the Only Functional Domain = N; Codes for the Only Repeat Domain = N; Contains a LP/P In-Frame Deletion = N; ≥ 10% of CDS and Codes for Multiple Domains/Repeats = N	Indispensable
NM_014252	SLC25A15	2	1.155	1.515	1.34	0.84	0.97	1.28	1.58	1.125	1.84	1.555	1.17	1.08	1.39	5.83	6.64	31.35	2.9263	First Coding Exon = Y; Last Coding Exon = N; UTR = N; Out-of-Frame = Y; Creates a PTC when Skipped = N; Codes for the Only Functional Domain = N; Codes for the Only Repeat Domain = N; Contains a LP/P In-Frame Deletion = N; ≥ 10% of CDS and Codes for Multiple Domains/Repeats = N	Indispensable
NM_014252	SLC25A15	3	1.155	1.515	1.34	0.84	0.97	1.28	1.58	1.125	1.84	1.555	1.17	1.08	1.39	5.83	6.64	31.35	2.9263	First Coding Exon = N; Last Coding Exon = N; UTR = N; Out-of-Frame = Y; Creates a PTC when Skipped = N; Codes for the Only Functional Domain = N; Codes for the Only Repeat Domain = N; Contains a LP/P In-Frame Deletion = N; ≥ 10% of CDS and Codes for Multiple Domains/Repeats = Y	Indispensable
NM_014252	SLC25A15	5	1.155	1.515	1.34	0.84	0.97	1.28	1.58	1.125	1.84	1.555	1.17	1.08	1.39	5.83	6.64	31.35	2.9263	First Coding Exon = N; Last Coding Exon = N; UTR = N; Out-of-Frame = Y; Creates a PTC when Skipped = N; Codes for the Only Functional Domain = N; Codes for the Only Repeat Domain = N; Contains a LP/P In-Frame Deletion = N; ≥ 10% of CDS and Codes for Multiple Domains/Repeats = Y	Indispensable
NM_014252	SLC25A15	7	1.155	1.515	1.34	0.84	0.97	1.28	1.58	1.125	1.84	1.555	1.17	1.08	1.39	5.83	6.64	31.35	2.9263	First Coding Exon = N; Last Coding Exon = Y; UTR = N; Out-of-Frame = Y; Creates a PTC when Skipped = N; Codes for the Only Functional Domain = N; Codes for the Only Repeat Domain = N; Contains a LP/P In-Frame Deletion = N; ≥ 10% of CDS and Codes for Multiple Domains/Repeats = N	Indispensable
NM_001126121	SLC25A19	1	0.495	0.925	0.58	0.98	0.96	1	1.295	0.47	0.5	0.87	0.54	0.7	0.54	3.37	1.01	0	0.0290211	First Coding Exon = N; Last Coding Exon = N; UTR = Y; Out-of-Frame = Y; Creates a PTC when Skipped = N; Codes for the Only Functional Domain = N; Codes for the Only Repeat Domain = N; Contains a LP/P In-Frame Deletion = N; ≥ 10% of CDS and Codes for Multiple Domains/Repeats = N	Indispensable
NM_001126121	SLC25A19	2	0.495	0.925	0.58	0.98	0.96	1	1.295	0.47	0.5	0.87	0.54	0.7	0.54	3.37	1.01	0	0.0290211	First Coding Exon = N; Last Coding Exon = N; UTR = Y; Out-of-Frame = N; Creates a PTC when Skipped = N; Codes for the Only Functional Domain = N; Codes for the Only Repeat Domain = N; Contains a LP/P In-Frame Deletion = N; ≥ 10% of CDS and Codes for Multiple Domains/Repeats = N	Indispensable
NM_001126121	SLC25A19	3	0.495	0.925	0.58	0.98	0.96	1	1.295	0.47	0.5	0.87	0.54	0.7	0.54	3.37	1.01	0	0.0290211	First Coding Exon = Y; Last Coding Exon = N; UTR = N; Out-of-Frame = N; Creates a PTC when Skipped = N; Codes for the Only Functional Domain = N; Codes for the Only Repeat Domain = N; Contains a LP/P In-Frame Deletion = N; ≥ 10% of CDS and Codes for Multiple Domains/Repeats = N	Indispensable
NM_001126121	SLC25A19	6	0.495	0.925	0.58	0.98	0.96	1	1.295	0.47	0.5	0.87	0.54	0.7	0.54	3.37	1.01	0	0.0290211	First Coding Exon = N; Last Coding Exon = N; UTR = N; Out-of-Frame = Y; Creates a PTC when Skipped = N; Codes for the Only Functional Domain = N; Codes for the Only Repeat Domain = N; Contains a LP/P In-Frame Deletion = N; ≥ 10% of CDS and Codes for Multiple Domains/Repeats = Y	Indispensable
NM_001126121	SLC25A19	7	0.495	0.925	0.58	0.98	0.96	1	1.295	0.47	0.5	0.87	0.54	0.7	0.54	3.37	1.01	0	0.0290211	First Coding Exon = N; Last Coding Exon = N; UTR = N; Out-of-Frame = Y; Creates a PTC when Skipped = N; Codes for the Only Functional Domain = N; Codes for the Only Repeat Domain = N; Contains a LP/P In-Frame Deletion = N; ≥ 10% of CDS and Codes for Multiple Domains/Repeats = N	Indispensable
NM_001126121	SLC25A19	8	0.495	0.925	0.58	0.98	0.96	1	1.295	0.47	0.5	0.87	0.54	0.7	0.54	3.37	1.01	0	0.0290211	First Coding Exon = N; Last Coding Exon = Y; UTR = N; Out-of-Frame = N; Creates a PTC when Skipped = N; Codes for the Only Functional Domain = N; Codes for the Only Repeat Domain = N; Contains a LP/P In-Frame Deletion = N; ≥ 10% of CDS and Codes for Multiple Domains/Repeats = N	Indispensable
NM_001126121	SLC25A19	5	0.495	0.925	0.58	0.98	0.96	1	1.295	0.47	0.5	0.87	0.54	0.7	0.54	3.37	1.01	0	0.0290211	First Coding Exon = N; Last Coding Exon = N; UTR = N; Out-of-Frame = N; Creates a PTC when Skipped = N; Codes for the Only Functional Domain = N; Codes for the Only Repeat Domain = N; Contains a LP/P In-Frame Deletion = N; ≥ 10% of CDS and Codes for Multiple Domains/Repeats = Y	Indispensable
NM_000387	SLC25A20	1	7.69	7.66	9.18	2.74	3.7	7.77	7.39	5.485	7.645	8.45	8.18	9.24	7.86	14.91	8.13	38.54	6.09142	First Coding Exon = Y; Last Coding Exon = N; UTR = N; Out-of-Frame = N; Creates a PTC when Skipped = N; Codes for the Only Functional Domain = N; Codes for the Only Repeat Domain = N; Contains a LP/P In-Frame Deletion = N; ≥ 10% of CDS and Codes for Multiple Domains/Repeats = N	Indispensable
NM_000387	SLC25A20	3	7.69	7.66	9.18	2.74	3.7	7.77	7.39	5.485	7.645	8.45	8.18	9.24	7.86	14.91	8.13	38.54	6.09142	First Coding Exon = N; Last Coding Exon = N; UTR = N; Out-of-Frame = Y; Creates a PTC when Skipped = N; Codes for the Only Functional Domain = N; Codes for the Only Repeat Domain = N; Contains a LP/P In-Frame Deletion = N; ≥ 10% of CDS and Codes for Multiple Domains/Repeats = Y	Indispensable
NM_000387	SLC25A20	4	7.69	7.66	9.18	2.74	3.7	7.77	7.39	5.485	7.645	8.45	8.18	9.24	7.86	14.91	8.13	38.54	6.09142	First Coding Exon = N; Last Coding Exon = N; UTR = N; Out-of-Frame = Y; Creates a PTC when Skipped = N; Codes for the Only Functional Domain = N; Codes for the Only Repeat Domain = N; Contains a LP/P In-Frame Deletion = N; ≥ 10% of CDS and Codes for Multiple Domains/Repeats = N	Indispensable
NM_000387	SLC25A20	5	7.69	7.66	9.18	2.74	3.7	7.77	7.39	5.485	7.645	8.45	8.18	9.24	7.86	14.91	8.13	38.54	6.09142	First Coding Exon = N; Last Coding Exon = N; UTR = N; Out-of-Frame = Y; Creates a PTC when Skipped = N; Codes for the Only Functional Domain = N; Codes for the Only Repeat Domain = N; Contains a LP/P In-Frame Deletion = N; ≥ 10% of CDS and Codes for Multiple Domains/Repeats = N	Indispensable
NM_000387	SLC25A20	6	7.69	7.66	9.18	2.74	3.7	7.77	7.39	5.485	7.645	8.45	8.18	9.24	7.86	14.91	8.13	38.54	6.09142	First Coding Exon = N; Last Coding Exon = N; UTR = N; Out-of-Frame = Y; Creates a PTC when Skipped = N; Codes for the Only Functional Domain = N; Codes for the Only Repeat Domain = N; Contains a LP/P In-Frame Deletion = N; ≥ 10% of CDS and Codes for Multiple Domains/Repeats = N	Indispensable
NM_000387	SLC25A20	7	7.69	7.66	9.18	2.74	3.7	7.77	7.39	5.485	7.645	8.45	8.18	9.24	7.86	14.91	8.13	38.54	6.09142	First Coding Exon = N; Last Coding Exon = N; UTR = N; Out-of-Frame = Y; Creates a PTC when Skipped = N; Codes for the Only Functional Domain = N; Codes for the Only Repeat Domain = N; Contains a LP/P In-Frame Deletion = N; ≥ 10% of CDS and Codes for Multiple Domains/Repeats = N	Indispensable
NM_000387	SLC25A20	8	7.69	7.66	9.18	2.74	3.7	7.77	7.39	5.485	7.645	8.45	8.18	9.24	7.86	14.91	8.13	38.54	6.09142	First Coding Exon = N; Last Coding Exon = N; UTR = N; Out-of-Frame = Y; Creates a PTC when Skipped = N; Codes for the Only Functional Domain = N; Codes for the Only Repeat Domain = N; Contains a LP/P In-Frame Deletion = N; ≥ 10% of CDS and Codes for Multiple Domains/Repeats = N	Indispensable
NM_000387	SLC25A20	9	7.69	7.66	9.18	2.74	3.7	7.77	7.39	5.485	7.645	8.45	8.18	9.24	7.86	14.91	8.13	38.54	6.09142	First Coding Exon = N; Last Coding Exon = Y; UTR = N; Out-of-Frame = Y; Creates a PTC when Skipped = N; Codes for the Only Functional Domain = N; Codes for the Only Repeat Domain = N; Contains a LP/P In-Frame Deletion = N; ≥ 10% of CDS and Codes for Multiple Domains/Repeats = N	Indispensable
NM_030631	SLC25A21	1	0.07	0.06	0.06	0.02	0.02	0.05	0.06	0.05	0.145	0.08	0.04	0.1	0.08	0	0.14	0.03	0.71186	First Coding Exon = Y; Last Coding Exon = N; UTR = N; Out-of-Frame = Y; Creates a PTC when Skipped = N; Codes for the Only Functional Domain = N; Codes for the Only Repeat Domain = N; Contains a LP/P In-Frame Deletion = N; ≥ 10% of CDS and Codes for Multiple Domains/Repeats = N	Indispensable
NM_030631	SLC25A21	2	0.07	0.06	0.06	0.02	0.02	0.05	0.06	0.05	0.145	0.08	0.04	0.1	0.08	0	0.14	0.03	0.71186	First Coding Exon = N; Last Coding Exon = N; UTR = N; Out-of-Frame = Y; Creates a PTC when Skipped = N; Codes for the Only Functional Domain = N; Codes for the Only Repeat Domain = N; Contains a LP/P In-Frame Deletion = N; ≥ 10% of CDS and Codes for Multiple Domains/Repeats = N	Indispensable
NM_030631	SLC25A21	4	0.07	0.06	0.06	0.02	0.02	0.05	0.06	0.05	0.145	0.08	0.04	0.1	0.08	0	0.14	0.03	0.71186	First Coding Exon = N; Last Coding Exon = N; UTR = N; Out-of-Frame = Y; Creates a PTC when Skipped = N; Codes for the Only Functional Domain = N; Codes for the Only Repeat Domain = N; Contains a LP/P In-Frame Deletion = N; ≥ 10% of CDS and Codes for Multiple Domains/Repeats = N	Indispensable
NM_030631	SLC25A21	8	0.07	0.06	0.06	0.02	0.02	0.05	0.06	0.05	0.145	0.08	0.04	0.1	0.08	0	0.14	0.03	0.71186	First Coding Exon = N; Last Coding Exon = N; UTR = N; Out-of-Frame = Y; Creates a PTC when Skipped = N; Codes for the Only Functional Domain = N; Codes for the Only Repeat Domain = N; Contains a LP/P In-Frame Deletion = N; ≥ 10% of CDS and Codes for Multiple Domains/Repeats = N	Indispensable
NM_030631	SLC25A21	9	0.07	0.06	0.06	0.02	0.02	0.05	0.06	0.05	0.145	0.08	0.04	0.1	0.08	0	0.14	0.03	0.71186	First Coding Exon = N; Last Coding Exon = N; UTR = N; Out-of-Frame = Y; Creates a PTC when Skipped = N; Codes for the Only Functional Domain = N; Codes for the Only Repeat Domain = N; Contains a LP/P In-Frame Deletion = N; ≥ 10% of CDS and Codes for Multiple Domains/Repeats = N	Indispensable
NM_030631	SLC25A21	10	0.07	0.06	0.06	0.02	0.02	0.05	0.06	0.05	0.145	0.08	0.04	0.1	0.08	0	0.14	0.03	0.71186	First Coding Exon = N; Last Coding Exon = Y; UTR = N; Out-of-Frame = N; Creates a PTC when Skipped = N; Codes for the Only Functional Domain = N; Codes for the Only Repeat Domain = N; Contains a LP/P In-Frame Deletion = N; ≥ 10% of CDS and Codes for Multiple Domains/Repeats = N	Indispensable
NM_001191061	SLC25A22	1	42.97	75.735	24.66	96.72	106.37	76.93	79.445	46.245	31.005	37.715	19.86	5.26	13.755	7.66	12.72	10.98	15.0967	First Coding Exon = N; Last Coding Exon = N; UTR = Y; Out-of-Frame = Y; Creates a PTC when Skipped = N; Codes for the Only Functional Domain = N; Codes for the Only Repeat Domain = N; Contains a LP/P In-Frame Deletion = N; ≥ 10% of CDS and Codes for Multiple Domains/Repeats = N	Indispensable
NM_001191061	SLC25A22	2	42.97	75.735	24.66	96.72	106.37	76.93	79.445	46.245	31.005	37.715	19.86	5.26	13.755	7.66	12.72	10.98	15.0967	First Coding Exon = Y; Last Coding Exon = N; UTR = N; Out-of-Frame = Y; Creates a PTC when Skipped = N; Codes for the Only Functional Domain = N; Codes for the Only Repeat Domain = N; Contains a LP/P In-Frame Deletion = N; ≥ 10% of CDS and Codes for Multiple Domains/Repeats = N	Indispensable
NM_001191061	SLC25A22	4	42.97	75.735	24.66	96.72	106.37	76.93	79.445	46.245	31.005	37.715	19.86	5.26	13.755	7.66	12.72	10.98	15.0967	First Coding Exon = N; Last Coding Exon = N; UTR = N; Out-of-Frame = Y; Creates a PTC when Skipped = N; Codes for the Only Functional Domain = N; Codes for the Only Repeat Domain = N; Contains a LP/P In-Frame Deletion = N; ≥ 10% of CDS and Codes for Multiple Domains/Repeats = N	Indispensable
NM_001191061	SLC25A22	5	42.97	75.735	24.66	96.72	106.37	76.93	79.445	46.245	31.005	37.715	19.86	5.26	13.755	7.66	12.72	10.98	15.0967	First Coding Exon = N; Last Coding Exon = N; UTR = N; Out-of-Frame = Y; Creates a PTC when Skipped = N; Codes for the Only Functional Domain = N; Codes for the Only Repeat Domain = N; Contains a LP/P In-Frame Deletion = N; ≥ 10% of CDS and Codes for Multiple Domains/Repeats = N	Indispensable
NM_001191061	SLC25A22	6	42.97	75.735	24.66	96.72	106.37	76.93	79.445	46.245	31.005	37.715	19.86	5.26	13.755	7.66	12.72	10.98	15.0967	First Coding Exon = N; Last Coding Exon = N; UTR = N; Out-of-Frame = Y; Creates a PTC when Skipped = N; Codes for the Only Functional Domain = N; Codes for the Only Repeat Domain = N; Contains a LP/P In-Frame Deletion = N; ≥ 10% of CDS and Codes for Multiple Domains/Repeats = N	Indispensable
NM_001191061	SLC25A22	7	42.97	75.735	24.66	96.72	106.37	76.93	79.445	46.245	31.005	37.715	19.86	5.26	13.755	7.66	12.72	10.98	15.0967	First Coding Exon = N; Last Coding Exon = N; UTR = N; Out-of-Frame = Y; Creates a PTC when Skipped = N; Codes for the Only Functional Domain = N; Codes for the Only Repeat Domain = N; Contains a LP/P In-Frame Deletion = N; ≥ 10% of CDS and Codes for Multiple Domains/Repeats = N	Indispensable
NM_001191061	SLC25A22	8	42.97	75.735	24.66	96.72	106.37	76.93	79.445	46.245	31.005	37.715	19.86	5.26	13.755	7.66	12.72	10.98	15.0967	First Coding Exon = N; Last Coding Exon = N; UTR = N; Out-of-Frame = Y; Creates a PTC when Skipped = N; Codes for the Only Functional Domain = N; Codes for the Only Repeat Domain = N; Contains a LP/P In-Frame Deletion = N; ≥ 10% of CDS and Codes for Multiple Domains/Repeats = Y	Indispensable
NM_001191061	SLC25A22	9	42.97	75.735	24.66	96.72	106.37	76.93	79.445	46.245	31.005	37.715	19.86	5.26	13.755	7.66	12.72	10.98	15.0967	First Coding Exon = N; Last Coding Exon = N; UTR = N; Out-of-Frame = Y; Creates a PTC when Skipped = N; Codes for the Only Functional Domain = N; Codes for the Only Repeat Domain = N; Contains a LP/P In-Frame Deletion = N; ≥ 10% of CDS and Codes for Multiple Domains/Repeats = N	Indispensable
NM_001191061	SLC25A22	10	42.97	75.735	24.66	96.72	106.37	76.93	79.445	46.245	31.005	37.715	19.86	5.26	13.755	7.66	12.72	10.98	15.0967	First Coding Exon = N; Last Coding Exon = Y; UTR = N; Out-of-Frame = Y; Creates a PTC when Skipped = N; Codes for the Only Functional Domain = N; Codes for the Only Repeat Domain = N; Contains a LP/P In-Frame Deletion = N; ≥ 10% of CDS and Codes for Multiple Domains/Repeats = N	Indispensable
NM_013386	SLC25A24	4	0.07	0.06	0.05	0.08	0.09	0.08	0.06	0.04	0.09	0.06	0.05	0.07	0.08	0.21	2.49	0	0.476548	First Coding Exon = N; Last Coding Exon = N; UTR = N; Out-of-Frame = Y; Creates a PTC when Skipped = N; Codes for the Only Functional Domain = N; Codes for the Only Repeat Domain = N; Contains a LP/P In-Frame Deletion = N; ≥ 10% of CDS and Codes for Multiple Domains/Repeats = N	Indispensable
NM_013386	SLC25A24	1	0.07	0.06	0.05	0.08	0.09	0.08	0.06	0.04	0.09	0.06	0.05	0.07	0.08	0.21	2.49	0	0.476548	First Coding Exon = Y; Last Coding Exon = N; UTR = N; Out-of-Frame = N; Creates a PTC when Skipped = N; Codes for the Only Functional Domain = N; Codes for the Only Repeat Domain = N; Contains a LP/P In-Frame Deletion = N; ≥ 10% of CDS and Codes for Multiple Domains/Repeats = Y	Indispensable
NM_013386	SLC25A24	2	0.07	0.06	0.05	0.08	0.09	0.08	0.06	0.04	0.09	0.06	0.05	0.07	0.08	0.21	2.49	0	0.476548	First Coding Exon = N; Last Coding Exon = N; UTR = N; Out-of-Frame = Y; Creates a PTC when Skipped = N; Codes for the Only Functional Domain = N; Codes for the Only Repeat Domain = N; Contains a LP/P In-Frame Deletion = N; ≥ 10% of CDS and Codes for Multiple Domains/Repeats = N	Indispensable
NM_013386	SLC25A24	3	0.07	0.06	0.05	0.08	0.09	0.08	0.06	0.04	0.09	0.06	0.05	0.07	0.08	0.21	2.49	0	0.476548	First Coding Exon = N; Last Coding Exon = N; UTR = N; Out-of-Frame = Y; Creates a PTC when Skipped = N; Codes for the Only Functional Domain = N; Codes for the Only Repeat Domain = N; Contains a LP/P In-Frame Deletion = N; ≥ 10% of CDS and Codes for Multiple Domains/Repeats = N	Indispensable
NM_013386	SLC25A24	9	0.07	0.06	0.05	0.08	0.09	0.08	0.06	0.04	0.09	0.06	0.05	0.07	0.08	0.21	2.49	0	0.476548	First Coding Exon = N; Last Coding Exon = N; UTR = N; Out-of-Frame = Y; Creates a PTC when Skipped = N; Codes for the Only Functional Domain = N; Codes for the Only Repeat Domain = N; Contains a LP/P In-Frame Deletion = N; ≥ 10% of CDS and Codes for Multiple Domains/Repeats = Y	Indispensable
NM_013386	SLC25A24	10	0.07	0.06	0.05	0.08	0.09	0.08	0.06	0.04	0.09	0.06	0.05	0.07	0.08	0.21	2.49	0	0.476548	First Coding Exon = N; Last Coding Exon = Y; UTR = N; Out-of-Frame = Y; Creates a PTC when Skipped = N; Codes for the Only Functional Domain = N; Codes for the Only Repeat Domain = N; Contains a LP/P In-Frame Deletion = N; ≥ 10% of CDS and Codes for Multiple Domains/Repeats = N	Indispensable
NM_001379210	SLC25A26	1	0	0	0	0	0	0	0	0	0	0	0	0	0	3.27	2.8	0	0.369302	First Coding Exon = Y; Last Coding Exon = N; UTR = N; Out-of-Frame = N; Creates a PTC when Skipped = N; Codes for the Only Functional Domain = N; Codes for the Only Repeat Domain = N; Contains a LP/P In-Frame Deletion = N; ≥ 10% of CDS and Codes for Multiple Domains/Repeats = N	Indispensable
NM_001379210	SLC25A26	2	0	0	0	0	0	0	0	0	0	0	0	0	0	3.27	2.8	0	0.369302	First Coding Exon = N; Last Coding Exon = N; UTR = N; Out-of-Frame = Y; Creates a PTC when Skipped = N; Codes for the Only Functional Domain = N; Codes for the Only Repeat Domain = N; Contains a LP/P In-Frame Deletion = N; ≥ 10% of CDS and Codes for Multiple Domains/Repeats = N	Indispensable
NM_001379210	SLC25A26	3	0	0	0	0	0	0	0	0	0	0	0	0	0	3.27	2.8	0	0.369302	First Coding Exon = N; Last Coding Exon = N; UTR = N; Out-of-Frame = Y; Creates a PTC when Skipped = N; Codes for the Only Functional Domain = N; Codes for the Only Repeat Domain = N; Contains a LP/P In-Frame Deletion = N; ≥ 10% of CDS and Codes for Multiple Domains/Repeats = Y	Indispensable
NM_001379210	SLC25A26	7	0	0	0	0	0	0	0	0	0	0	0	0	0	3.27	2.8	0	0.369302	First Coding Exon = N; Last Coding Exon = N; UTR = N; Out-of-Frame = Y; Creates a PTC when Skipped = N; Codes for the Only Functional Domain = N; Codes for the Only Repeat Domain = N; Contains a LP/P In-Frame Deletion = N; ≥ 10% of CDS and Codes for Multiple Domains/Repeats = N	Indispensable
NM_001379210	SLC25A26	8	0	0	0	0	0	0	0	0	0	0	0	0	0	3.27	2.8	0	0.369302	First Coding Exon = N; Last Coding Exon = N; UTR = N; Out-of-Frame = Y; Creates a PTC when Skipped = N; Codes for the Only Functional Domain = N; Codes for the Only Repeat Domain = N; Contains a LP/P In-Frame Deletion = N; ≥ 10% of CDS and Codes for Multiple Domains/Repeats = N	Indispensable
NM_001379210	SLC25A26	9	0	0	0	0	0	0	0	0	0	0	0	0	0	3.27	2.8	0	0.369302	First Coding Exon = N; Last Coding Exon = N; UTR = N; Out-of-Frame = Y; Creates a PTC when Skipped = N; Codes for the Only Functional Domain = N; Codes for the Only Repeat Domain = N; Contains a LP/P In-Frame Deletion = N; ≥ 10% of CDS and Codes for Multiple Domains/Repeats = N	Indispensable
NM_001379210	SLC25A26	10	0	0	0	0	0	0	0	0	0	0	0	0	0	3.27	2.8	0	0.369302	First Coding Exon = N; Last Coding Exon = Y; UTR = N; Out-of-Frame = Y; Creates a PTC when Skipped = N; Codes for the Only Functional Domain = N; Codes for the Only Repeat Domain = N; Contains a LP/P In-Frame Deletion = N; ≥ 10% of CDS and Codes for Multiple Domains/Repeats = N	Indispensable
NM_002635	SLC25A3	1	3.225	5.935	3.78	16.56	12.77	5.88	8.18	3.39	4.585	4.38	3.17	1.41	2.375	0.09	1.18	1.17	11.5935	First Coding Exon = N; Last Coding Exon = N; UTR = Y; Out-of-Frame = Y; Creates a PTC when Skipped = N; Codes for the Only Functional Domain = N; Codes for the Only Repeat Domain = N; Contains a LP/P In-Frame Deletion = N; ≥ 10% of CDS and Codes for Multiple Domains/Repeats = N	Indispensable
NM_002635	SLC25A3	2	3.225	5.935	3.78	16.56	12.77	5.88	8.18	3.39	4.585	4.38	3.17	1.41	2.375	0.09	1.18	1.17	11.5935	First Coding Exon = Y; Last Coding Exon = N; UTR = N; Out-of-Frame = Y; Creates a PTC when Skipped = N; Codes for the Only Functional Domain = N; Codes for the Only Repeat Domain = N; Contains a LP/P In-Frame Deletion = N; ≥ 10% of CDS and Codes for Multiple Domains/Repeats = N	Indispensable
NM_002635	SLC25A3	3	3.225	5.935	3.78	16.56	12.77	5.88	8.18	3.39	4.585	4.38	3.17	1.41	2.375	0.09	1.18	1.17	11.5935	First Coding Exon = N; Last Coding Exon = N; UTR = N; Out-of-Frame = Y; Creates a PTC when Skipped = N; Codes for the Only Functional Domain = N; Codes for the Only Repeat Domain = N; Contains a LP/P In-Frame Deletion = N; ≥ 10% of CDS and Codes for Multiple Domains/Repeats = N	Indispensable
NM_002635	SLC25A3	5	3.225	5.935	3.78	16.56	12.77	5.88	8.18	3.39	4.585	4.38	3.17	1.41	2.375	0.09	1.18	1.17	11.5935	First Coding Exon = N; Last Coding Exon = N; UTR = N; Out-of-Frame = Y; Creates a PTC when Skipped = N; Codes for the Only Functional Domain = N; Codes for the Only Repeat Domain = N; Contains a LP/P In-Frame Deletion = N; ≥ 10% of CDS and Codes for Multiple Domains/Repeats = N	Indispensable
NM_002635	SLC25A3	6	3.225	5.935	3.78	16.56	12.77	5.88	8.18	3.39	4.585	4.38	3.17	1.41	2.375	0.09	1.18	1.17	11.5935	First Coding Exon = N; Last Coding Exon = N; UTR = N; Out-of-Frame = Y; Creates a PTC when Skipped = N; Codes for the Only Functional Domain = N; Codes for the Only Repeat Domain = N; Contains a LP/P In-Frame Deletion = N; ≥ 10% of CDS and Codes for Multiple Domains/Repeats = Y	Indispensable
NM_002635	SLC25A3	8	3.225	5.935	3.78	16.56	12.77	5.88	8.18	3.39	4.585	4.38	3.17	1.41	2.375	0.09	1.18	1.17	11.5935	First Coding Exon = N; Last Coding Exon = Y; UTR = N; Out-of-Frame = Y; Creates a PTC when Skipped = N; Codes for the Only Functional Domain = N; Codes for the Only Repeat Domain = N; Contains a LP/P In-Frame Deletion = N; ≥ 10% of CDS and Codes for Multiple Domains/Repeats = N	Indispensable
NM_030780	SLC25A32	5	2.045	3.31	2.55	7.005	6.12	4.47	5.945	2.57	4.655	3	2.27	4.24	2.93	17.885	18.15	3.75	0.987806	First Coding Exon = N; Last Coding Exon = N; UTR = N; Out-of-Frame = N; Creates a PTC when Skipped = N; Codes for the Only Functional Domain = N; Codes for the Only Repeat Domain = N; Contains a LP/P In-Frame Deletion = N; ≥ 10% of CDS and Codes for Multiple Domains/Repeats = Y	Indispensable
NM_030780	SLC25A32	1	2.045	3.31	2.55	7.005	6.12	4.47	5.945	2.57	4.655	3	2.27	4.24	2.93	17.885	18.15	3.75	0.987806	First Coding Exon = Y; Last Coding Exon = N; UTR = N; Out-of-Frame = Y; Creates a PTC when Skipped = N; Codes for the Only Functional Domain = N; Codes for the Only Repeat Domain = N; Contains a LP/P In-Frame Deletion = N; ≥ 10% of CDS and Codes for Multiple Domains/Repeats = N	Indispensable
NM_030780	SLC25A32	2	2.045	3.31	2.55	7.005	6.12	4.47	5.945	2.57	4.655	3	2.27	4.24	2.93	17.885	18.15	3.75	0.987806	First Coding Exon = N; Last Coding Exon = N; UTR = N; Out-of-Frame = Y; Creates a PTC when Skipped = N; Codes for the Only Functional Domain = N; Codes for the Only Repeat Domain = N; Contains a LP/P In-Frame Deletion = N; ≥ 10% of CDS and Codes for Multiple Domains/Repeats = N	Indispensable
NM_030780	SLC25A32	3	2.045	3.31	2.55	7.005	6.12	4.47	5.945	2.57	4.655	3	2.27	4.24	2.93	17.885	18.15	3.75	0.987806	First Coding Exon = N; Last Coding Exon = N; UTR = N; Out-of-Frame = Y; Creates a PTC when Skipped = N; Codes for the Only Functional Domain = N; Codes for the Only Repeat Domain = N; Contains a LP/P In-Frame Deletion = N; ≥ 10% of CDS and Codes for Multiple Domains/Repeats = N	Indispensable
NM_030780	SLC25A32	4	2.045	3.31	2.55	7.005	6.12	4.47	5.945	2.57	4.655	3	2.27	4.24	2.93	17.885	18.15	3.75	0.987806	First Coding Exon = N; Last Coding Exon = N; UTR = N; Out-of-Frame = Y; Creates a PTC when Skipped = N; Codes for the Only Functional Domain = N; Codes for the Only Repeat Domain = N; Contains a LP/P In-Frame Deletion = N; ≥ 10% of CDS and Codes for Multiple Domains/Repeats = N	Indispensable
NM_030780	SLC25A32	6	2.045	3.31	2.55	7.005	6.12	4.47	5.945	2.57	4.655	3	2.27	4.24	2.93	17.885	18.15	3.75	0.987806	First Coding Exon = N; Last Coding Exon = N; UTR = N; Out-of-Frame = Y; Creates a PTC when Skipped = N; Codes for the Only Functional Domain = N; Codes for the Only Repeat Domain = N; Contains a LP/P In-Frame Deletion = N; ≥ 10% of CDS and Codes for Multiple Domains/Repeats = N	Indispensable
NM_030780	SLC25A32	7	2.045	3.31	2.55	7.005	6.12	4.47	5.945	2.57	4.655	3	2.27	4.24	2.93	17.885	18.15	3.75	0.987806	First Coding Exon = N; Last Coding Exon = Y; UTR = N; Out-of-Frame = Y; Creates a PTC when Skipped = N; Codes for the Only Functional Domain = N; Codes for the Only Repeat Domain = N; Contains a LP/P In-Frame Deletion = N; ≥ 10% of CDS and Codes for Multiple Domains/Repeats = N	Indispensable
NM_001104647	SLC25A36	1	4.535	5.7	3.88	7.09	5.73	5.52	6.485	4.63	6.91	4.22	3.67	5.32	5.46	19.78	9.93	0.46	1.95529	First Coding Exon = Y; Last Coding Exon = N; UTR = N; Out-of-Frame = Y; Creates a PTC when Skipped = N; Codes for the Only Functional Domain = N; Codes for the Only Repeat Domain = N; Contains a LP/P In-Frame Deletion = N; ≥ 10% of CDS and Codes for Multiple Domains/Repeats = N	Indispensable
NM_001104647	SLC25A36	4	4.535	5.7	3.88	7.09	5.73	5.52	6.485	4.63	6.91	4.22	3.67	5.32	5.46	19.78	9.93	0.46	1.95529	First Coding Exon = N; Last Coding Exon = N; UTR = N; Out-of-Frame = Y; Creates a PTC when Skipped = N; Codes for the Only Functional Domain = N; Codes for the Only Repeat Domain = N; Contains a LP/P In-Frame Deletion = N; ≥ 10% of CDS and Codes for Multiple Domains/Repeats = Y	Indispensable
NM_001104647	SLC25A36	5	4.535	5.7	3.88	7.09	5.73	5.52	6.485	4.63	6.91	4.22	3.67	5.32	5.46	19.78	9.93	0.46	1.95529	First Coding Exon = N; Last Coding Exon = N; UTR = N; Out-of-Frame = Y; Creates a PTC when Skipped = N; Codes for the Only Functional Domain = N; Codes for the Only Repeat Domain = N; Contains a LP/P In-Frame Deletion = N; ≥ 10% of CDS and Codes for Multiple Domains/Repeats = N	Indispensable
NM_001104647	SLC25A36	6	4.535	5.7	3.88	7.09	5.73	5.52	6.485	4.63	6.91	4.22	3.67	5.32	5.46	19.78	9.93	0.46	1.95529	First Coding Exon = N; Last Coding Exon = N; UTR = N; Out-of-Frame = Y; Creates a PTC when Skipped = N; Codes for the Only Functional Domain = N; Codes for the Only Repeat Domain = N; Contains a LP/P In-Frame Deletion = N; ≥ 10% of CDS and Codes for Multiple Domains/Repeats = Y	Indispensable
NM_001104647	SLC25A36	7	4.535	5.7	3.88	7.09	5.73	5.52	6.485	4.63	6.91	4.22	3.67	5.32	5.46	19.78	9.93	0.46	1.95529	First Coding Exon = N; Last Coding Exon = Y; UTR = N; Out-of-Frame = Y; Creates a PTC when Skipped = N; Codes for the Only Functional Domain = N; Codes for the Only Repeat Domain = N; Contains a LP/P In-Frame Deletion = N; ≥ 10% of CDS and Codes for Multiple Domains/Repeats = N	Indispensable
NM_017875	SLC25A38	1	9.2	11.45	10.94	22.675	21.8	14.08	14.745	9.305	14.29	13.205	9.63	11.19	10.005	25.925	21.42	20.64	16.1684	First Coding Exon = Y; Last Coding Exon = N; UTR = N; Out-of-Frame = N; Creates a PTC when Skipped = N; Codes for the Only Functional Domain = N; Codes for the Only Repeat Domain = N; Contains a LP/P In-Frame Deletion = N; ≥ 10% of CDS and Codes for Multiple Domains/Repeats = N	Indispensable
NM_017875	SLC25A38	2	9.2	11.45	10.94	22.675	21.8	14.08	14.745	9.305	14.29	13.205	9.63	11.19	10.005	25.925	21.42	20.64	16.1684	First Coding Exon = N; Last Coding Exon = N; UTR = N; Out-of-Frame = Y; Creates a PTC when Skipped = N; Codes for the Only Functional Domain = N; Codes for the Only Repeat Domain = N; Contains a LP/P In-Frame Deletion = N; ≥ 10% of CDS and Codes for Multiple Domains/Repeats = N	Indispensable
NM_017875	SLC25A38	3	9.2	11.45	10.94	22.675	21.8	14.08	14.745	9.305	14.29	13.205	9.63	11.19	10.005	25.925	21.42	20.64	16.1684	First Coding Exon = N; Last Coding Exon = N; UTR = N; Out-of-Frame = Y; Creates a PTC when Skipped = N; Codes for the Only Functional Domain = N; Codes for the Only Repeat Domain = N; Contains a LP/P In-Frame Deletion = N; ≥ 10% of CDS and Codes for Multiple Domains/Repeats = N	Indispensable
NM_017875	SLC25A38	5	9.2	11.45	10.94	22.675	21.8	14.08	14.745	9.305	14.29	13.205	9.63	11.19	10.005	25.925	21.42	20.64	16.1684	First Coding Exon = N; Last Coding Exon = N; UTR = N; Out-of-Frame = Y; Creates a PTC when Skipped = N; Codes for the Only Functional Domain = N; Codes for the Only Repeat Domain = N; Contains a LP/P In-Frame Deletion = N; ≥ 10% of CDS and Codes for Multiple Domains/Repeats = N	Indispensable
NM_017875	SLC25A38	6	9.2	11.45	10.94	22.675	21.8	14.08	14.745	9.305	14.29	13.205	9.63	11.19	10.005	25.925	21.42	20.64	16.1684	First Coding Exon = N; Last Coding Exon = N; UTR = N; Out-of-Frame = Y; Creates a PTC when Skipped = N; Codes for the Only Functional Domain = N; Codes for the Only Repeat Domain = N; Contains a LP/P In-Frame Deletion = N; ≥ 10% of CDS and Codes for Multiple Domains/Repeats = N	Indispensable
NM_017875	SLC25A38	7	9.2	11.45	10.94	22.675	21.8	14.08	14.745	9.305	14.29	13.205	9.63	11.19	10.005	25.925	21.42	20.64	16.1684	First Coding Exon = N; Last Coding Exon = Y; UTR = N; Out-of-Frame = N; Creates a PTC when Skipped = N; Codes for the Only Functional Domain = N; Codes for the Only Repeat Domain = N; Contains a LP/P In-Frame Deletion = N; ≥ 10% of CDS and Codes for Multiple Domains/Repeats = N	Indispensable
NM_017875	SLC25A38	4	9.2	11.45	10.94	22.675	21.8	14.08	14.745	9.305	14.29	13.205	9.63	11.19	10.005	25.925	21.42	20.64	16.1684	First Coding Exon = N; Last Coding Exon = N; UTR = N; Out-of-Frame = N; Creates a PTC when Skipped = N; Codes for the Only Functional Domain = N; Codes for the Only Repeat Domain = N; Contains a LP/P In-Frame Deletion = N; ≥ 10% of CDS and Codes for Multiple Domains/Repeats = Y	Indispensable
NM_001151	SLC25A4	1	9.05	16.455	13.06	57.13	43.41	21.18	28.175	9.31	12.575	18.5	11.47	8.22	8.33	4.785	1.24	2.71	26.8426	First Coding Exon = Y; Last Coding Exon = N; UTR = N; Out-of-Frame = N; Creates a PTC when Skipped = N; Codes for the Only Functional Domain = N; Codes for the Only Repeat Domain = N; Contains a LP/P In-Frame Deletion = N; ≥ 10% of CDS and Codes for Multiple Domains/Repeats = N	Indispensable
NM_001151	SLC25A4	2	9.05	16.455	13.06	57.13	43.41	21.18	28.175	9.31	12.575	18.5	11.47	8.22	8.33	4.785	1.24	2.71	26.8426	First Coding Exon = N; Last Coding Exon = N; UTR = N; Out-of-Frame = Y; Creates a PTC when Skipped = N; Codes for the Only Functional Domain = N; Codes for the Only Repeat Domain = N; Contains a LP/P In-Frame Deletion = N; ≥ 10% of CDS and Codes for Multiple Domains/Repeats = Y	Indispensable
NM_001151	SLC25A4	4	9.05	16.455	13.06	57.13	43.41	21.18	28.175	9.31	12.575	18.5	11.47	8.22	8.33	4.785	1.24	2.71	26.8426	First Coding Exon = N; Last Coding Exon = Y; UTR = N; Out-of-Frame = Y; Creates a PTC when Skipped = N; Codes for the Only Functional Domain = N; Codes for the Only Repeat Domain = N; Contains a LP/P In-Frame Deletion = N; ≥ 10% of CDS and Codes for Multiple Domains/Repeats = N	Indispensable
NM_001151	SLC25A4	3	9.05	16.455	13.06	57.13	43.41	21.18	28.175	9.31	12.575	18.5	11.47	8.22	8.33	4.785	1.24	2.71	26.8426	First Coding Exon = N; Last Coding Exon = N; UTR = N; Out-of-Frame = N; Creates a PTC when Skipped = N; Codes for the Only Functional Domain = N; Codes for the Only Repeat Domain = N; Contains a LP/P In-Frame Deletion = N; ≥ 10% of CDS and Codes for Multiple Domains/Repeats = Y	Indispensable
NM_178526	SLC25A42	1	6.655	9.29	8	19.08	20.44	11.66	11.14	6.54	8.65	10.86	6.29	4.98	5.57	9.18	3.38	28.3	11.4487	First Coding Exon = N; Last Coding Exon = N; UTR = Y; Out-of-Frame = Y; Creates a PTC when Skipped = N; Codes for the Only Functional Domain = N; Codes for the Only Repeat Domain = N; Contains a LP/P In-Frame Deletion = N; ≥ 10% of CDS and Codes for Multiple Domains/Repeats = N	Indispensable
NM_178526	SLC25A42	2	6.655	9.29	8	19.08	20.44	11.66	11.14	6.54	8.65	10.86	6.29	4.98	5.57	9.18	3.38	28.3	11.4487	First Coding Exon = Y; Last Coding Exon = N; UTR = N; Out-of-Frame = N; Creates a PTC when Skipped = N; Codes for the Only Functional Domain = N; Codes for the Only Repeat Domain = N; Contains a LP/P In-Frame Deletion = N; ≥ 10% of CDS and Codes for Multiple Domains/Repeats = N	Indispensable
NM_178526	SLC25A42	3	6.655	9.29	8	19.08	20.44	11.66	11.14	6.54	8.65	10.86	6.29	4.98	5.57	9.18	3.38	28.3	11.4487	First Coding Exon = N; Last Coding Exon = N; UTR = N; Out-of-Frame = Y; Creates a PTC when Skipped = N; Codes for the Only Functional Domain = N; Codes for the Only Repeat Domain = N; Contains a LP/P In-Frame Deletion = N; ≥ 10% of CDS and Codes for Multiple Domains/Repeats = N	Indispensable
NM_178526	SLC25A42	4	6.655	9.29	8	19.08	20.44	11.66	11.14	6.54	8.65	10.86	6.29	4.98	5.57	9.18	3.38	28.3	11.4487	First Coding Exon = N; Last Coding Exon = N; UTR = N; Out-of-Frame = Y; Creates a PTC when Skipped = N; Codes for the Only Functional Domain = N; Codes for the Only Repeat Domain = N; Contains a LP/P In-Frame Deletion = N; ≥ 10% of CDS and Codes for Multiple Domains/Repeats = N	Indispensable
NM_178526	SLC25A42	5	6.655	9.29	8	19.08	20.44	11.66	11.14	6.54	8.65	10.86	6.29	4.98	5.57	9.18	3.38	28.3	11.4487	First Coding Exon = N; Last Coding Exon = N; UTR = N; Out-of-Frame = Y; Creates a PTC when Skipped = N; Codes for the Only Functional Domain = N; Codes for the Only Repeat Domain = N; Contains a LP/P In-Frame Deletion = N; ≥ 10% of CDS and Codes for Multiple Domains/Repeats = N	Indispensable
NM_178526	SLC25A42	7	6.655	9.29	8	19.08	20.44	11.66	11.14	6.54	8.65	10.86	6.29	4.98	5.57	9.18	3.38	28.3	11.4487	First Coding Exon = N; Last Coding Exon = N; UTR = N; Out-of-Frame = Y; Creates a PTC when Skipped = N; Codes for the Only Functional Domain = N; Codes for the Only Repeat Domain = N; Contains a LP/P In-Frame Deletion = N; ≥ 10% of CDS and Codes for Multiple Domains/Repeats = N	Indispensable
NM_178526	SLC25A42	8	6.655	9.29	8	19.08	20.44	11.66	11.14	6.54	8.65	10.86	6.29	4.98	5.57	9.18	3.38	28.3	11.4487	First Coding Exon = N; Last Coding Exon = Y; UTR = N; Out-of-Frame = Y; Creates a PTC when Skipped = N; Codes for the Only Functional Domain = N; Codes for the Only Repeat Domain = N; Contains a LP/P In-Frame Deletion = N; ≥ 10% of CDS and Codes for Multiple Domains/Repeats = N	Indispensable
NM_138773	SLC25A46	1	6.305	8.65	6.85	22.52	14.21	8.1	13.555	6.55	8.47	8.225	5.9	9.66	6.97	15.175	13.93	4.46	13.7084	First Coding Exon = Y; Last Coding Exon = N; UTR = N; Out-of-Frame = Y; Creates a PTC when Skipped = N; Codes for the Only Functional Domain = N; Codes for the Only Repeat Domain = N; Contains a LP/P In-Frame Deletion = N; ≥ 10% of CDS and Codes for Multiple Domains/Repeats = N	Indispensable
NM_138773	SLC25A46	2	6.305	8.65	6.85	22.52	14.21	8.1	13.555	6.55	8.47	8.225	5.9	9.66	6.97	15.175	13.93	4.46	13.7084	First Coding Exon = N; Last Coding Exon = N; UTR = N; Out-of-Frame = Y; Creates a PTC when Skipped = N; Codes for the Only Functional Domain = N; Codes for the Only Repeat Domain = N; Contains a LP/P In-Frame Deletion = N; ≥ 10% of CDS and Codes for Multiple Domains/Repeats = N	Indispensable
NM_138773	SLC25A46	3	6.305	8.65	6.85	22.52	14.21	8.1	13.555	6.55	8.47	8.225	5.9	9.66	6.97	15.175	13.93	4.46	13.7084	First Coding Exon = N; Last Coding Exon = N; UTR = N; Out-of-Frame = Y; Creates a PTC when Skipped = N; Codes for the Only Functional Domain = N; Codes for the Only Repeat Domain = N; Contains a LP/P In-Frame Deletion = N; ≥ 10% of CDS and Codes for Multiple Domains/Repeats = N	Indispensable
NM_138773	SLC25A46	5	6.305	8.65	6.85	22.52	14.21	8.1	13.555	6.55	8.47	8.225	5.9	9.66	6.97	15.175	13.93	4.46	13.7084	First Coding Exon = N; Last Coding Exon = N; UTR = N; Out-of-Frame = Y; Creates a PTC when Skipped = N; Codes for the Only Functional Domain = N; Codes for the Only Repeat Domain = N; Contains a LP/P In-Frame Deletion = N; ≥ 10% of CDS and Codes for Multiple Domains/Repeats = N	Indispensable
NM_138773	SLC25A46	7	6.305	8.65	6.85	22.52	14.21	8.1	13.555	6.55	8.47	8.225	5.9	9.66	6.97	15.175	13.93	4.46	13.7084	First Coding Exon = N; Last Coding Exon = N; UTR = N; Out-of-Frame = Y; Creates a PTC when Skipped = N; Codes for the Only Functional Domain = N; Codes for the Only Repeat Domain = N; Contains a LP/P In-Frame Deletion = N; ≥ 10% of CDS and Codes for Multiple Domains/Repeats = N	Indispensable
NM_138773	SLC25A46	8	6.305	8.65	6.85	22.52	14.21	8.1	13.555	6.55	8.47	8.225	5.9	9.66	6.97	15.175	13.93	4.46	13.7084	First Coding Exon = N; Last Coding Exon = Y; UTR = N; Out-of-Frame = N; Creates a PTC when Skipped = N; Codes for the Only Functional Domain = N; Codes for the Only Repeat Domain = N; Contains a LP/P In-Frame Deletion = N; ≥ 10% of CDS and Codes for Multiple Domains/Repeats = N	Indispensable
NM_000112	SLC26A2	3	0.78	0.69	0.87	5.8	5.39	0.75	0.7	0.89	1.29	0.7	0.76	1.8	1.055	2.25	5.72	0.32	27.5995	First Coding Exon = N; Last Coding Exon = Y; UTR = N; Out-of-Frame = Y; Creates a PTC when Skipped = N; Codes for the Only Functional Domain = Y; Codes for the Only Repeat Domain = N; Contains a LP/P In-Frame Deletion = Y; ≥ 10% of CDS and Codes for Multiple Domains/Repeats = N	Indispensable
NM_000112	SLC26A2	1	0.78	0.69	0.87	5.8	5.39	0.75	0.7	0.89	1.29	0.7	0.76	1.8	1.055	2.25	5.72	0.32	27.5995	First Coding Exon = N; Last Coding Exon = N; UTR = Y; Out-of-Frame = N; Creates a PTC when Skipped = N; Codes for the Only Functional Domain = N; Codes for the Only Repeat Domain = N; Contains a LP/P In-Frame Deletion = N; ≥ 10% of CDS and Codes for Multiple Domains/Repeats = N	Indispensable
NM_000112	SLC26A2	2	0.78	0.69	0.87	5.8	5.39	0.75	0.7	0.89	1.29	0.7	0.76	1.8	1.055	2.25	5.72	0.32	27.5995	First Coding Exon = Y; Last Coding Exon = N; UTR = N; Out-of-Frame = N; Creates a PTC when Skipped = N; Codes for the Only Functional Domain = N; Codes for the Only Repeat Domain = N; Contains a LP/P In-Frame Deletion = N; ≥ 10% of CDS and Codes for Multiple Domains/Repeats = N	Indispensable
NM_000111	SLC26A3	14	0	0	0	0.02	0.02	0	0	0	0	0	0	0	0	0	0	0.06	0.193308	First Coding Exon = N; Last Coding Exon = N; UTR = N; Out-of-Frame = Y; Creates a PTC when Skipped = N; Codes for the Only Functional Domain = Y; Codes for the Only Repeat Domain = N; Contains a LP/P In-Frame Deletion = N; ≥ 10% of CDS and Codes for Multiple Domains/Repeats = N	Indispensable
NM_000111	SLC26A3	15	0	0	0	0.02	0.02	0	0	0	0	0	0	0	0	0	0	0.06	0.193308	First Coding Exon = N; Last Coding Exon = N; UTR = N; Out-of-Frame = N; Creates a PTC when Skipped = N; Codes for the Only Functional Domain = Y; Codes for the Only Repeat Domain = N; Contains a LP/P In-Frame Deletion = N; ≥ 10% of CDS and Codes for Multiple Domains/Repeats = N	Indispensable
NM_000111	SLC26A3	16	0	0	0	0.02	0.02	0	0	0	0	0	0	0	0	0	0	0.06	0.193308	First Coding Exon = N; Last Coding Exon = N; UTR = N; Out-of-Frame = N; Creates a PTC when Skipped = N; Codes for the Only Functional Domain = Y; Codes for the Only Repeat Domain = N; Contains a LP/P In-Frame Deletion = N; ≥ 10% of CDS and Codes for Multiple Domains/Repeats = N	Indispensable
NM_000111	SLC26A3	17	0	0	0	0.02	0.02	0	0	0	0	0	0	0	0	0	0	0.06	0.193308	First Coding Exon = N; Last Coding Exon = N; UTR = N; Out-of-Frame = N; Creates a PTC when Skipped = N; Codes for the Only Functional Domain = Y; Codes for the Only Repeat Domain = N; Contains a LP/P In-Frame Deletion = N; ≥ 10% of CDS and Codes for Multiple Domains/Repeats = N	Indispensable
NM_000111	SLC26A3	18	0	0	0	0.02	0.02	0	0	0	0	0	0	0	0	0	0	0.06	0.193308	First Coding Exon = N; Last Coding Exon = N; UTR = N; Out-of-Frame = Y; Creates a PTC when Skipped = N; Codes for the Only Functional Domain = Y; Codes for the Only Repeat Domain = N; Contains a LP/P In-Frame Deletion = N; ≥ 10% of CDS and Codes for Multiple Domains/Repeats = N	Indispensable
NM_000111	SLC26A3	19	0	0	0	0.02	0.02	0	0	0	0	0	0	0	0	0	0	0.06	0.193308	First Coding Exon = N; Last Coding Exon = N; UTR = N; Out-of-Frame = Y; Creates a PTC when Skipped = N; Codes for the Only Functional Domain = Y; Codes for the Only Repeat Domain = N; Contains a LP/P In-Frame Deletion = N; ≥ 10% of CDS and Codes for Multiple Domains/Repeats = N	Indispensable
NM_000111	SLC26A3	1	0	0	0	0.02	0.02	0	0	0	0	0	0	0	0	0	0	0.06	0.193308	First Coding Exon = N; Last Coding Exon = N; UTR = Y; Out-of-Frame = Y; Creates a PTC when Skipped = N; Codes for the Only Functional Domain = N; Codes for the Only Repeat Domain = N; Contains a LP/P In-Frame Deletion = N; ≥ 10% of CDS and Codes for Multiple Domains/Repeats = N	Indispensable
NM_000111	SLC26A3	2	0	0	0	0.02	0.02	0	0	0	0	0	0	0	0	0	0	0.06	0.193308	First Coding Exon = Y; Last Coding Exon = N; UTR = N; Out-of-Frame = Y; Creates a PTC when Skipped = N; Codes for the Only Functional Domain = N; Codes for the Only Repeat Domain = N; Contains a LP/P In-Frame Deletion = N; ≥ 10% of CDS and Codes for Multiple Domains/Repeats = N	Indispensable
NM_000111	SLC26A3	3	0	0	0	0.02	0.02	0	0	0	0	0	0	0	0	0	0	0.06	0.193308	First Coding Exon = N; Last Coding Exon = N; UTR = N; Out-of-Frame = Y; Creates a PTC when Skipped = N; Codes for the Only Functional Domain = N; Codes for the Only Repeat Domain = N; Contains a LP/P In-Frame Deletion = N; ≥ 10% of CDS and Codes for Multiple Domains/Repeats = N	Indispensable
NM_000111	SLC26A3	5	0	0	0	0.02	0.02	0	0	0	0	0	0	0	0	0	0	0.06	0.193308	First Coding Exon = N; Last Coding Exon = N; UTR = N; Out-of-Frame = Y; Creates a PTC when Skipped = N; Codes for the Only Functional Domain = N; Codes for the Only Repeat Domain = N; Contains a LP/P In-Frame Deletion = N; ≥ 10% of CDS and Codes for Multiple Domains/Repeats = N	Indispensable
NM_000111	SLC26A3	8	0	0	0	0.02	0.02	0	0	0	0	0	0	0	0	0	0	0.06	0.193308	First Coding Exon = N; Last Coding Exon = N; UTR = N; Out-of-Frame = Y; Creates a PTC when Skipped = N; Codes for the Only Functional Domain = N; Codes for the Only Repeat Domain = N; Contains a LP/P In-Frame Deletion = Y; ≥ 10% of CDS and Codes for Multiple Domains/Repeats = N	Indispensable
NM_000111	SLC26A3	9	0	0	0	0.02	0.02	0	0	0	0	0	0	0	0	0	0	0.06	0.193308	First Coding Exon = N; Last Coding Exon = N; UTR = N; Out-of-Frame = Y; Creates a PTC when Skipped = N; Codes for the Only Functional Domain = N; Codes for the Only Repeat Domain = N; Contains a LP/P In-Frame Deletion = N; ≥ 10% of CDS and Codes for Multiple Domains/Repeats = N	Indispensable
NM_000111	SLC26A3	13	0	0	0	0.02	0.02	0	0	0	0	0	0	0	0	0	0	0.06	0.193308	First Coding Exon = N; Last Coding Exon = N; UTR = N; Out-of-Frame = Y; Creates a PTC when Skipped = N; Codes for the Only Functional Domain = N; Codes for the Only Repeat Domain = N; Contains a LP/P In-Frame Deletion = N; ≥ 10% of CDS and Codes for Multiple Domains/Repeats = N	Indispensable
NM_000111	SLC26A3	21	0	0	0	0.02	0.02	0	0	0	0	0	0	0	0	0	0	0.06	0.193308	First Coding Exon = N; Last Coding Exon = Y; UTR = N; Out-of-Frame = Y; Creates a PTC when Skipped = N; Codes for the Only Functional Domain = N; Codes for the Only Repeat Domain = N; Contains a LP/P In-Frame Deletion = N; ≥ 10% of CDS and Codes for Multiple Domains/Repeats = N	Indispensable
NM_000441	SLC26A4	14	0.385	1.56	0.21	0.03	0.03	1.22	1.5	0.41	0.165	0.31	0.13	0.12	0.11	0.01	0.13	0.02	0.1649	First Coding Exon = N; Last Coding Exon = N; UTR = N; Out-of-Frame = Y; Creates a PTC when Skipped = N; Codes for the Only Functional Domain = Y; Codes for the Only Repeat Domain = N; Contains a LP/P In-Frame Deletion = N; ≥ 10% of CDS and Codes for Multiple Domains/Repeats = N	Indispensable
NM_000441	SLC26A4	15	0.385	1.56	0.21	0.03	0.03	1.22	1.5	0.41	0.165	0.31	0.13	0.12	0.11	0.01	0.13	0.02	0.1649	First Coding Exon = N; Last Coding Exon = N; UTR = N; Out-of-Frame = N; Creates a PTC when Skipped = N; Codes for the Only Functional Domain = Y; Codes for the Only Repeat Domain = N; Contains a LP/P In-Frame Deletion = N; ≥ 10% of CDS and Codes for Multiple Domains/Repeats = N	Indispensable
NM_000441	SLC26A4	16	0.385	1.56	0.21	0.03	0.03	1.22	1.5	0.41	0.165	0.31	0.13	0.12	0.11	0.01	0.13	0.02	0.1649	First Coding Exon = N; Last Coding Exon = N; UTR = N; Out-of-Frame = N; Creates a PTC when Skipped = N; Codes for the Only Functional Domain = Y; Codes for the Only Repeat Domain = N; Contains a LP/P In-Frame Deletion = N; ≥ 10% of CDS and Codes for Multiple Domains/Repeats = N	Indispensable
NM_000441	SLC26A4	17	0.385	1.56	0.21	0.03	0.03	1.22	1.5	0.41	0.165	0.31	0.13	0.12	0.11	0.01	0.13	0.02	0.1649	First Coding Exon = N; Last Coding Exon = N; UTR = N; Out-of-Frame = N; Creates a PTC when Skipped = N; Codes for the Only Functional Domain = Y; Codes for the Only Repeat Domain = N; Contains a LP/P In-Frame Deletion = N; ≥ 10% of CDS and Codes for Multiple Domains/Repeats = N	Indispensable
NM_000441	SLC26A4	18	0.385	1.56	0.21	0.03	0.03	1.22	1.5	0.41	0.165	0.31	0.13	0.12	0.11	0.01	0.13	0.02	0.1649	First Coding Exon = N; Last Coding Exon = N; UTR = N; Out-of-Frame = Y; Creates a PTC when Skipped = N; Codes for the Only Functional Domain = Y; Codes for the Only Repeat Domain = N; Contains a LP/P In-Frame Deletion = N; ≥ 10% of CDS and Codes for Multiple Domains/Repeats = N	Indispensable
NM_000441	SLC26A4	19	0.385	1.56	0.21	0.03	0.03	1.22	1.5	0.41	0.165	0.31	0.13	0.12	0.11	0.01	0.13	0.02	0.1649	First Coding Exon = N; Last Coding Exon = N; UTR = N; Out-of-Frame = Y; Creates a PTC when Skipped = N; Codes for the Only Functional Domain = Y; Codes for the Only Repeat Domain = N; Contains a LP/P In-Frame Deletion = N; ≥ 10% of CDS and Codes for Multiple Domains/Repeats = N	Indispensable
NM_000441	SLC26A4	1	0.385	1.56	0.21	0.03	0.03	1.22	1.5	0.41	0.165	0.31	0.13	0.12	0.11	0.01	0.13	0.02	0.1649	First Coding Exon = N; Last Coding Exon = N; UTR = Y; Out-of-Frame = Y; Creates a PTC when Skipped = N; Codes for the Only Functional Domain = N; Codes for the Only Repeat Domain = N; Contains a LP/P In-Frame Deletion = N; ≥ 10% of CDS and Codes for Multiple Domains/Repeats = N	Indispensable
NM_000441	SLC26A4	2	0.385	1.56	0.21	0.03	0.03	1.22	1.5	0.41	0.165	0.31	0.13	0.12	0.11	0.01	0.13	0.02	0.1649	First Coding Exon = Y; Last Coding Exon = N; UTR = N; Out-of-Frame = Y; Creates a PTC when Skipped = N; Codes for the Only Functional Domain = N; Codes for the Only Repeat Domain = N; Contains a LP/P In-Frame Deletion = N; ≥ 10% of CDS and Codes for Multiple Domains/Repeats = N	Indispensable
NM_000441	SLC26A4	3	0.385	1.56	0.21	0.03	0.03	1.22	1.5	0.41	0.165	0.31	0.13	0.12	0.11	0.01	0.13	0.02	0.1649	First Coding Exon = N; Last Coding Exon = N; UTR = N; Out-of-Frame = Y; Creates a PTC when Skipped = N; Codes for the Only Functional Domain = N; Codes for the Only Repeat Domain = N; Contains a LP/P In-Frame Deletion = N; ≥ 10% of CDS and Codes for Multiple Domains/Repeats = N	Indispensable
NM_000441	SLC26A4	5	0.385	1.56	0.21	0.03	0.03	1.22	1.5	0.41	0.165	0.31	0.13	0.12	0.11	0.01	0.13	0.02	0.1649	First Coding Exon = N; Last Coding Exon = N; UTR = N; Out-of-Frame = Y; Creates a PTC when Skipped = N; Codes for the Only Functional Domain = N; Codes for the Only Repeat Domain = N; Contains a LP/P In-Frame Deletion = N; ≥ 10% of CDS and Codes for Multiple Domains/Repeats = N	Indispensable
NM_000441	SLC26A4	7	0.385	1.56	0.21	0.03	0.03	1.22	1.5	0.41	0.165	0.31	0.13	0.12	0.11	0.01	0.13	0.02	0.1649	First Coding Exon = N; Last Coding Exon = N; UTR = N; Out-of-Frame = N; Creates a PTC when Skipped = N; Codes for the Only Functional Domain = N; Codes for the Only Repeat Domain = N; Contains a LP/P In-Frame Deletion = Y; ≥ 10% of CDS and Codes for Multiple Domains/Repeats = N	Indispensable
NM_000441	SLC26A4	8	0.385	1.56	0.21	0.03	0.03	1.22	1.5	0.41	0.165	0.31	0.13	0.12	0.11	0.01	0.13	0.02	0.1649	First Coding Exon = N; Last Coding Exon = N; UTR = N; Out-of-Frame = Y; Creates a PTC when Skipped = N; Codes for the Only Functional Domain = N; Codes for the Only Repeat Domain = N; Contains a LP/P In-Frame Deletion = N; ≥ 10% of CDS and Codes for Multiple Domains/Repeats = N	Indispensable
NM_000441	SLC26A4	9	0.385	1.56	0.21	0.03	0.03	1.22	1.5	0.41	0.165	0.31	0.13	0.12	0.11	0.01	0.13	0.02	0.1649	First Coding Exon = N; Last Coding Exon = N; UTR = N; Out-of-Frame = Y; Creates a PTC when Skipped = N; Codes for the Only Functional Domain = N; Codes for the Only Repeat Domain = N; Contains a LP/P In-Frame Deletion = N; ≥ 10% of CDS and Codes for Multiple Domains/Repeats = N	Indispensable
NM_000441	SLC26A4	13	0.385	1.56	0.21	0.03	0.03	1.22	1.5	0.41	0.165	0.31	0.13	0.12	0.11	0.01	0.13	0.02	0.1649	First Coding Exon = N; Last Coding Exon = N; UTR = N; Out-of-Frame = Y; Creates a PTC when Skipped = N; Codes for the Only Functional Domain = N; Codes for the Only Repeat Domain = N; Contains a LP/P In-Frame Deletion = N; ≥ 10% of CDS and Codes for Multiple Domains/Repeats = N	Indispensable
NM_000441	SLC26A4	21	0.385	1.56	0.21	0.03	0.03	1.22	1.5	0.41	0.165	0.31	0.13	0.12	0.11	0.01	0.13	0.02	0.1649	First Coding Exon = N; Last Coding Exon = Y; UTR = N; Out-of-Frame = Y; Creates a PTC when Skipped = N; Codes for the Only Functional Domain = N; Codes for the Only Repeat Domain = N; Contains a LP/P In-Frame Deletion = N; ≥ 10% of CDS and Codes for Multiple Domains/Repeats = N	Indispensable
NM_198999	SLC26A5	15	0	0	0	0	0	0	0	0	0	0	0	0	0	0	0	0	0.0510679	First Coding Exon = N; Last Coding Exon = N; UTR = N; Out-of-Frame = Y; Creates a PTC when Skipped = N; Codes for the Only Functional Domain = Y; Codes for the Only Repeat Domain = N; Contains a LP/P In-Frame Deletion = N; ≥ 10% of CDS and Codes for Multiple Domains/Repeats = N	Indispensable
NM_198999	SLC26A5	16	0	0	0	0	0	0	0	0	0	0	0	0	0	0	0	0	0.0510679	First Coding Exon = N; Last Coding Exon = N; UTR = N; Out-of-Frame = N; Creates a PTC when Skipped = N; Codes for the Only Functional Domain = Y; Codes for the Only Repeat Domain = N; Contains a LP/P In-Frame Deletion = N; ≥ 10% of CDS and Codes for Multiple Domains/Repeats = N	Indispensable
NM_198999	SLC26A5	17	0	0	0	0	0	0	0	0	0	0	0	0	0	0	0	0	0.0510679	First Coding Exon = N; Last Coding Exon = N; UTR = N; Out-of-Frame = N; Creates a PTC when Skipped = N; Codes for the Only Functional Domain = Y; Codes for the Only Repeat Domain = N; Contains a LP/P In-Frame Deletion = N; ≥ 10% of CDS and Codes for Multiple Domains/Repeats = N	Indispensable
NM_198999	SLC26A5	18	0	0	0	0	0	0	0	0	0	0	0	0	0	0	0	0	0.0510679	First Coding Exon = N; Last Coding Exon = N; UTR = N; Out-of-Frame = N; Creates a PTC when Skipped = N; Codes for the Only Functional Domain = Y; Codes for the Only Repeat Domain = N; Contains a LP/P In-Frame Deletion = N; ≥ 10% of CDS and Codes for Multiple Domains/Repeats = N	Indispensable
NM_198999	SLC26A5	19	0	0	0	0	0	0	0	0	0	0	0	0	0	0	0	0	0.0510679	First Coding Exon = N; Last Coding Exon = N; UTR = N; Out-of-Frame = Y; Creates a PTC when Skipped = N; Codes for the Only Functional Domain = Y; Codes for the Only Repeat Domain = N; Contains a LP/P In-Frame Deletion = N; ≥ 10% of CDS and Codes for Multiple Domains/Repeats = N	Indispensable
NM_198999	SLC26A5	20	0	0	0	0	0	0	0	0	0	0	0	0	0	0	0	0	0.0510679	First Coding Exon = N; Last Coding Exon = Y; UTR = N; Out-of-Frame = Y; Creates a PTC when Skipped = N; Codes for the Only Functional Domain = Y; Codes for the Only Repeat Domain = N; Contains a LP/P In-Frame Deletion = N; ≥ 10% of CDS and Codes for Multiple Domains/Repeats = N	Indispensable
NM_198999	SLC26A5	1	0	0	0	0	0	0	0	0	0	0	0	0	0	0	0	0	0.0510679	First Coding Exon = N; Last Coding Exon = N; UTR = Y; Out-of-Frame = Y; Creates a PTC when Skipped = N; Codes for the Only Functional Domain = N; Codes for the Only Repeat Domain = N; Contains a LP/P In-Frame Deletion = N; ≥ 10% of CDS and Codes for Multiple Domains/Repeats = N	Indispensable
NM_198999	SLC26A5	2	0	0	0	0	0	0	0	0	0	0	0	0	0	0	0	0	0.0510679	First Coding Exon = N; Last Coding Exon = N; UTR = Y; Out-of-Frame = N; Creates a PTC when Skipped = N; Codes for the Only Functional Domain = N; Codes for the Only Repeat Domain = N; Contains a LP/P In-Frame Deletion = N; ≥ 10% of CDS and Codes for Multiple Domains/Repeats = N	Indispensable
NM_198999	SLC26A5	3	0	0	0	0	0	0	0	0	0	0	0	0	0	0	0	0	0.0510679	First Coding Exon = Y; Last Coding Exon = N; UTR = N; Out-of-Frame = Y; Creates a PTC when Skipped = N; Codes for the Only Functional Domain = N; Codes for the Only Repeat Domain = N; Contains a LP/P In-Frame Deletion = N; ≥ 10% of CDS and Codes for Multiple Domains/Repeats = N	Indispensable
NM_198999	SLC26A5	4	0	0	0	0	0	0	0	0	0	0	0	0	0	0	0	0	0.0510679	First Coding Exon = N; Last Coding Exon = N; UTR = N; Out-of-Frame = Y; Creates a PTC when Skipped = N; Codes for the Only Functional Domain = N; Codes for the Only Repeat Domain = N; Contains a LP/P In-Frame Deletion = N; ≥ 10% of CDS and Codes for Multiple Domains/Repeats = N	Indispensable
NM_198999	SLC26A5	6	0	0	0	0	0	0	0	0	0	0	0	0	0	0	0	0	0.0510679	First Coding Exon = N; Last Coding Exon = N; UTR = N; Out-of-Frame = Y; Creates a PTC when Skipped = N; Codes for the Only Functional Domain = N; Codes for the Only Repeat Domain = N; Contains a LP/P In-Frame Deletion = N; ≥ 10% of CDS and Codes for Multiple Domains/Repeats = N	Indispensable
NM_198999	SLC26A5	9	0	0	0	0	0	0	0	0	0	0	0	0	0	0	0	0	0.0510679	First Coding Exon = N; Last Coding Exon = N; UTR = N; Out-of-Frame = Y; Creates a PTC when Skipped = N; Codes for the Only Functional Domain = N; Codes for the Only Repeat Domain = N; Contains a LP/P In-Frame Deletion = N; ≥ 10% of CDS and Codes for Multiple Domains/Repeats = N	Indispensable
NM_198999	SLC26A5	10	0	0	0	0	0	0	0	0	0	0	0	0	0	0	0	0	0.0510679	First Coding Exon = N; Last Coding Exon = N; UTR = N; Out-of-Frame = Y; Creates a PTC when Skipped = N; Codes for the Only Functional Domain = N; Codes for the Only Repeat Domain = N; Contains a LP/P In-Frame Deletion = N; ≥ 10% of CDS and Codes for Multiple Domains/Repeats = N	Indispensable
NM_198999	SLC26A5	14	0	0	0	0	0	0	0	0	0	0	0	0	0	0	0	0	0.0510679	First Coding Exon = N; Last Coding Exon = N; UTR = N; Out-of-Frame = Y; Creates a PTC when Skipped = N; Codes for the Only Functional Domain = N; Codes for the Only Repeat Domain = N; Contains a LP/P In-Frame Deletion = N; ≥ 10% of CDS and Codes for Multiple Domains/Repeats = N	Indispensable
NM_052832	SLC26A7	13	0	0	0	0	0	0	0	0	0	0	0	0	0	0	0	0	0.0112838	First Coding Exon = N; Last Coding Exon = N; UTR = N; Out-of-Frame = Y; Creates a PTC when Skipped = N; Codes for the Only Functional Domain = Y; Codes for the Only Repeat Domain = N; Contains a LP/P In-Frame Deletion = N; ≥ 10% of CDS and Codes for Multiple Domains/Repeats = N	Indispensable
NM_052832	SLC26A7	14	0	0	0	0	0	0	0	0	0	0	0	0	0	0	0	0	0.0112838	First Coding Exon = N; Last Coding Exon = N; UTR = N; Out-of-Frame = N; Creates a PTC when Skipped = N; Codes for the Only Functional Domain = Y; Codes for the Only Repeat Domain = N; Contains a LP/P In-Frame Deletion = N; ≥ 10% of CDS and Codes for Multiple Domains/Repeats = N	Indispensable
NM_052832	SLC26A7	15	0	0	0	0	0	0	0	0	0	0	0	0	0	0	0	0	0.0112838	First Coding Exon = N; Last Coding Exon = N; UTR = N; Out-of-Frame = Y; Creates a PTC when Skipped = N; Codes for the Only Functional Domain = Y; Codes for the Only Repeat Domain = N; Contains a LP/P In-Frame Deletion = N; ≥ 10% of CDS and Codes for Multiple Domains/Repeats = N	Indispensable
NM_052832	SLC26A7	16	0	0	0	0	0	0	0	0	0	0	0	0	0	0	0	0	0.0112838	First Coding Exon = N; Last Coding Exon = N; UTR = N; Out-of-Frame = Y; Creates a PTC when Skipped = N; Codes for the Only Functional Domain = Y; Codes for the Only Repeat Domain = N; Contains a LP/P In-Frame Deletion = N; ≥ 10% of CDS and Codes for Multiple Domains/Repeats = N	Indispensable
NM_052832	SLC26A7	17	0	0	0	0	0	0	0	0	0	0	0	0	0	0	0	0	0.0112838	First Coding Exon = N; Last Coding Exon = N; UTR = N; Out-of-Frame = Y; Creates a PTC when Skipped = N; Codes for the Only Functional Domain = Y; Codes for the Only Repeat Domain = N; Contains a LP/P In-Frame Deletion = N; ≥ 10% of CDS and Codes for Multiple Domains/Repeats = N	Indispensable
NM_052832	SLC26A7	18	0	0	0	0	0	0	0	0	0	0	0	0	0	0	0	0	0.0112838	First Coding Exon = N; Last Coding Exon = N; UTR = N; Out-of-Frame = Y; Creates a PTC when Skipped = N; Codes for the Only Functional Domain = Y; Codes for the Only Repeat Domain = N; Contains a LP/P In-Frame Deletion = N; ≥ 10% of CDS and Codes for Multiple Domains/Repeats = N	Indispensable
NM_052832	SLC26A7	1	0	0	0	0	0	0	0	0	0	0	0	0	0	0	0	0	0.0112838	First Coding Exon = N; Last Coding Exon = N; UTR = Y; Out-of-Frame = Y; Creates a PTC when Skipped = N; Codes for the Only Functional Domain = N; Codes for the Only Repeat Domain = N; Contains a LP/P In-Frame Deletion = N; ≥ 10% of CDS and Codes for Multiple Domains/Repeats = N	Indispensable
NM_052832	SLC26A7	2	0	0	0	0	0	0	0	0	0	0	0	0	0	0	0	0	0.0112838	First Coding Exon = Y; Last Coding Exon = N; UTR = N; Out-of-Frame = Y; Creates a PTC when Skipped = N; Codes for the Only Functional Domain = N; Codes for the Only Repeat Domain = N; Contains a LP/P In-Frame Deletion = N; ≥ 10% of CDS and Codes for Multiple Domains/Repeats = N	Indispensable
NM_052832	SLC26A7	4	0	0	0	0	0	0	0	0	0	0	0	0	0	0	0	0	0.0112838	First Coding Exon = N; Last Coding Exon = N; UTR = N; Out-of-Frame = Y; Creates a PTC when Skipped = N; Codes for the Only Functional Domain = N; Codes for the Only Repeat Domain = N; Contains a LP/P In-Frame Deletion = N; ≥ 10% of CDS and Codes for Multiple Domains/Repeats = N	Indispensable
NM_052832	SLC26A7	7	0	0	0	0	0	0	0	0	0	0	0	0	0	0	0	0	0.0112838	First Coding Exon = N; Last Coding Exon = N; UTR = N; Out-of-Frame = Y; Creates a PTC when Skipped = N; Codes for the Only Functional Domain = N; Codes for the Only Repeat Domain = N; Contains a LP/P In-Frame Deletion = N; ≥ 10% of CDS and Codes for Multiple Domains/Repeats = N	Indispensable
NM_052832	SLC26A7	8	0	0	0	0	0	0	0	0	0	0	0	0	0	0	0	0	0.0112838	First Coding Exon = N; Last Coding Exon = N; UTR = N; Out-of-Frame = Y; Creates a PTC when Skipped = N; Codes for the Only Functional Domain = N; Codes for the Only Repeat Domain = N; Contains a LP/P In-Frame Deletion = N; ≥ 10% of CDS and Codes for Multiple Domains/Repeats = N	Indispensable
NM_052832	SLC26A7	12	0	0	0	0	0	0	0	0	0	0	0	0	0	0	0	0	0.0112838	First Coding Exon = N; Last Coding Exon = N; UTR = N; Out-of-Frame = Y; Creates a PTC when Skipped = N; Codes for the Only Functional Domain = N; Codes for the Only Repeat Domain = N; Contains a LP/P In-Frame Deletion = N; ≥ 10% of CDS and Codes for Multiple Domains/Repeats = N	Indispensable
NM_052832	SLC26A7	19	0	0	0	0	0	0	0	0	0	0	0	0	0	0	0	0	0.0112838	First Coding Exon = N; Last Coding Exon = Y; UTR = N; Out-of-Frame = Y; Creates a PTC when Skipped = N; Codes for the Only Functional Domain = N; Codes for the Only Repeat Domain = N; Contains a LP/P In-Frame Deletion = N; ≥ 10% of CDS and Codes for Multiple Domains/Repeats = N	Indispensable
NM_052961	SLC26A8	14	0.08	0.22	0.16	1.945	2.2	0.39	0.345	0.04	0.545	0.41	0.08	0	0.06	0	0	0	0.0421713	First Coding Exon = N; Last Coding Exon = N; UTR = N; Out-of-Frame = Y; Creates a PTC when Skipped = N; Codes for the Only Functional Domain = Y; Codes for the Only Repeat Domain = N; Contains a LP/P In-Frame Deletion = N; ≥ 10% of CDS and Codes for Multiple Domains/Repeats = N	Indispensable
NM_052961	SLC26A8	15	0.08	0.22	0.16	1.945	2.2	0.39	0.345	0.04	0.545	0.41	0.08	0	0.06	0	0	0	0.0421713	First Coding Exon = N; Last Coding Exon = N; UTR = N; Out-of-Frame = N; Creates a PTC when Skipped = N; Codes for the Only Functional Domain = Y; Codes for the Only Repeat Domain = N; Contains a LP/P In-Frame Deletion = N; ≥ 10% of CDS and Codes for Multiple Domains/Repeats = N	Indispensable
NM_052961	SLC26A8	16	0.08	0.22	0.16	1.945	2.2	0.39	0.345	0.04	0.545	0.41	0.08	0	0.06	0	0	0	0.0421713	First Coding Exon = N; Last Coding Exon = N; UTR = N; Out-of-Frame = N; Creates a PTC when Skipped = N; Codes for the Only Functional Domain = Y; Codes for the Only Repeat Domain = N; Contains a LP/P In-Frame Deletion = N; ≥ 10% of CDS and Codes for Multiple Domains/Repeats = N	Indispensable
NM_052961	SLC26A8	17	0.08	0.22	0.16	1.945	2.2	0.39	0.345	0.04	0.545	0.41	0.08	0	0.06	0	0	0	0.0421713	First Coding Exon = N; Last Coding Exon = N; UTR = N; Out-of-Frame = N; Creates a PTC when Skipped = N; Codes for the Only Functional Domain = Y; Codes for the Only Repeat Domain = N; Contains a LP/P In-Frame Deletion = N; ≥ 10% of CDS and Codes for Multiple Domains/Repeats = N	Indispensable
NM_052961	SLC26A8	18	0.08	0.22	0.16	1.945	2.2	0.39	0.345	0.04	0.545	0.41	0.08	0	0.06	0	0	0	0.0421713	First Coding Exon = N; Last Coding Exon = N; UTR = N; Out-of-Frame = Y; Creates a PTC when Skipped = N; Codes for the Only Functional Domain = Y; Codes for the Only Repeat Domain = N; Contains a LP/P In-Frame Deletion = N; ≥ 10% of CDS and Codes for Multiple Domains/Repeats = N	Indispensable
NM_052961	SLC26A8	19	0.08	0.22	0.16	1.945	2.2	0.39	0.345	0.04	0.545	0.41	0.08	0	0.06	0	0	0	0.0421713	First Coding Exon = N; Last Coding Exon = N; UTR = N; Out-of-Frame = Y; Creates a PTC when Skipped = N; Codes for the Only Functional Domain = Y; Codes for the Only Repeat Domain = N; Contains a LP/P In-Frame Deletion = N; ≥ 10% of CDS and Codes for Multiple Domains/Repeats = N	Indispensable
NM_052961	SLC26A8	1	0.08	0.22	0.16	1.945	2.2	0.39	0.345	0.04	0.545	0.41	0.08	0	0.06	0	0	0	0.0421713	First Coding Exon = N; Last Coding Exon = N; UTR = Y; Out-of-Frame = N; Creates a PTC when Skipped = N; Codes for the Only Functional Domain = N; Codes for the Only Repeat Domain = N; Contains a LP/P In-Frame Deletion = N; ≥ 10% of CDS and Codes for Multiple Domains/Repeats = N	Indispensable
NM_052961	SLC26A8	2	0.08	0.22	0.16	1.945	2.2	0.39	0.345	0.04	0.545	0.41	0.08	0	0.06	0	0	0	0.0421713	First Coding Exon = Y; Last Coding Exon = N; UTR = N; Out-of-Frame = Y; Creates a PTC when Skipped = N; Codes for the Only Functional Domain = N; Codes for the Only Repeat Domain = N; Contains a LP/P In-Frame Deletion = N; ≥ 10% of CDS and Codes for Multiple Domains/Repeats = N	Indispensable
NM_052961	SLC26A8	3	0.08	0.22	0.16	1.945	2.2	0.39	0.345	0.04	0.545	0.41	0.08	0	0.06	0	0	0	0.0421713	First Coding Exon = N; Last Coding Exon = N; UTR = N; Out-of-Frame = Y; Creates a PTC when Skipped = N; Codes for the Only Functional Domain = N; Codes for the Only Repeat Domain = N; Contains a LP/P In-Frame Deletion = N; ≥ 10% of CDS and Codes for Multiple Domains/Repeats = N	Indispensable
NM_052961	SLC26A8	5	0.08	0.22	0.16	1.945	2.2	0.39	0.345	0.04	0.545	0.41	0.08	0	0.06	0	0	0	0.0421713	First Coding Exon = N; Last Coding Exon = N; UTR = N; Out-of-Frame = Y; Creates a PTC when Skipped = N; Codes for the Only Functional Domain = N; Codes for the Only Repeat Domain = N; Contains a LP/P In-Frame Deletion = N; ≥ 10% of CDS and Codes for Multiple Domains/Repeats = N	Indispensable
NM_052961	SLC26A8	8	0.08	0.22	0.16	1.945	2.2	0.39	0.345	0.04	0.545	0.41	0.08	0	0.06	0	0	0	0.0421713	First Coding Exon = N; Last Coding Exon = N; UTR = N; Out-of-Frame = Y; Creates a PTC when Skipped = N; Codes for the Only Functional Domain = N; Codes for the Only Repeat Domain = N; Contains a LP/P In-Frame Deletion = N; ≥ 10% of CDS and Codes for Multiple Domains/Repeats = N	Indispensable
NM_052961	SLC26A8	9	0.08	0.22	0.16	1.945	2.2	0.39	0.345	0.04	0.545	0.41	0.08	0	0.06	0	0	0	0.0421713	First Coding Exon = N; Last Coding Exon = N; UTR = N; Out-of-Frame = Y; Creates a PTC when Skipped = N; Codes for the Only Functional Domain = N; Codes for the Only Repeat Domain = N; Contains a LP/P In-Frame Deletion = N; ≥ 10% of CDS and Codes for Multiple Domains/Repeats = N	Indispensable
NM_052961	SLC26A8	13	0.08	0.22	0.16	1.945	2.2	0.39	0.345	0.04	0.545	0.41	0.08	0	0.06	0	0	0	0.0421713	First Coding Exon = N; Last Coding Exon = N; UTR = N; Out-of-Frame = Y; Creates a PTC when Skipped = N; Codes for the Only Functional Domain = N; Codes for the Only Repeat Domain = N; Contains a LP/P In-Frame Deletion = N; ≥ 10% of CDS and Codes for Multiple Domains/Repeats = N	Indispensable
NM_052961	SLC26A8	20	0.08	0.22	0.16	1.945	2.2	0.39	0.345	0.04	0.545	0.41	0.08	0	0.06	0	0	0	0.0421713	First Coding Exon = N; Last Coding Exon = Y; UTR = N; Out-of-Frame = N; Creates a PTC when Skipped = N; Codes for the Only Functional Domain = N; Codes for the Only Repeat Domain = N; Contains a LP/P In-Frame Deletion = N; ≥ 10% of CDS and Codes for Multiple Domains/Repeats = N	Indispensable
NM_005094	SLC27A4	1	4.76	8.145	5.69	11.87	14.43	14.57	13.935	5.255	9.46	6.105	5.07	9.41	6.27	4.37	9.12	6.81	7.19254	First Coding Exon = N; Last Coding Exon = N; UTR = Y; Out-of-Frame = N; Creates a PTC when Skipped = N; Codes for the Only Functional Domain = N; Codes for the Only Repeat Domain = N; Contains a LP/P In-Frame Deletion = N; ≥ 10% of CDS and Codes for Multiple Domains/Repeats = N	Indispensable
NM_005094	SLC27A4	2	4.76	8.145	5.69	11.87	14.43	14.57	13.935	5.255	9.46	6.105	5.07	9.41	6.27	4.37	9.12	6.81	7.19254	First Coding Exon = Y; Last Coding Exon = N; UTR = N; Out-of-Frame = Y; Creates a PTC when Skipped = N; Codes for the Only Functional Domain = N; Codes for the Only Repeat Domain = N; Contains a LP/P In-Frame Deletion = N; ≥ 10% of CDS and Codes for Multiple Domains/Repeats = N	Indispensable
NM_005094	SLC27A4	3	4.76	8.145	5.69	11.87	14.43	14.57	13.935	5.255	9.46	6.105	5.07	9.41	6.27	4.37	9.12	6.81	7.19254	First Coding Exon = N; Last Coding Exon = N; UTR = N; Out-of-Frame = Y; Creates a PTC when Skipped = N; Codes for the Only Functional Domain = N; Codes for the Only Repeat Domain = N; Contains a LP/P In-Frame Deletion = N; ≥ 10% of CDS and Codes for Multiple Domains/Repeats = N	Indispensable
NM_005094	SLC27A4	5	4.76	8.145	5.69	11.87	14.43	14.57	13.935	5.255	9.46	6.105	5.07	9.41	6.27	4.37	9.12	6.81	7.19254	First Coding Exon = N; Last Coding Exon = N; UTR = N; Out-of-Frame = Y; Creates a PTC when Skipped = N; Codes for the Only Functional Domain = N; Codes for the Only Repeat Domain = N; Contains a LP/P In-Frame Deletion = N; ≥ 10% of CDS and Codes for Multiple Domains/Repeats = N	Indispensable
NM_005094	SLC27A4	6	4.76	8.145	5.69	11.87	14.43	14.57	13.935	5.255	9.46	6.105	5.07	9.41	6.27	4.37	9.12	6.81	7.19254	First Coding Exon = N; Last Coding Exon = N; UTR = N; Out-of-Frame = Y; Creates a PTC when Skipped = N; Codes for the Only Functional Domain = N; Codes for the Only Repeat Domain = N; Contains a LP/P In-Frame Deletion = N; ≥ 10% of CDS and Codes for Multiple Domains/Repeats = N	Indispensable
NM_005094	SLC27A4	7	4.76	8.145	5.69	11.87	14.43	14.57	13.935	5.255	9.46	6.105	5.07	9.41	6.27	4.37	9.12	6.81	7.19254	First Coding Exon = N; Last Coding Exon = N; UTR = N; Out-of-Frame = Y; Creates a PTC when Skipped = N; Codes for the Only Functional Domain = N; Codes for the Only Repeat Domain = N; Contains a LP/P In-Frame Deletion = N; ≥ 10% of CDS and Codes for Multiple Domains/Repeats = N	Indispensable
NM_005094	SLC27A4	9	4.76	8.145	5.69	11.87	14.43	14.57	13.935	5.255	9.46	6.105	5.07	9.41	6.27	4.37	9.12	6.81	7.19254	First Coding Exon = N; Last Coding Exon = N; UTR = N; Out-of-Frame = Y; Creates a PTC when Skipped = N; Codes for the Only Functional Domain = N; Codes for the Only Repeat Domain = N; Contains a LP/P In-Frame Deletion = N; ≥ 10% of CDS and Codes for Multiple Domains/Repeats = N	Indispensable
NM_005094	SLC27A4	13	4.76	8.145	5.69	11.87	14.43	14.57	13.935	5.255	9.46	6.105	5.07	9.41	6.27	4.37	9.12	6.81	7.19254	First Coding Exon = N; Last Coding Exon = Y; UTR = N; Out-of-Frame = N; Creates a PTC when Skipped = N; Codes for the Only Functional Domain = N; Codes for the Only Repeat Domain = N; Contains a LP/P In-Frame Deletion = N; ≥ 10% of CDS and Codes for Multiple Domains/Repeats = N	Indispensable
NM_018344	SLC29A3	1	1.12	1.025	1.1	0.705	0.94	1.5	1.255	0.83	1.18	1.07	0.91	1.74	1.12	0.72	2.55	1.81	0.404736	First Coding Exon = Y; Last Coding Exon = N; UTR = N; Out-of-Frame = Y; Creates a PTC when Skipped = N; Codes for the Only Functional Domain = N; Codes for the Only Repeat Domain = N; Contains a LP/P In-Frame Deletion = N; ≥ 10% of CDS and Codes for Multiple Domains/Repeats = N	Indispensable
NM_018344	SLC29A3	2	1.12	1.025	1.1	0.705	0.94	1.5	1.255	0.83	1.18	1.07	0.91	1.74	1.12	0.72	2.55	1.81	0.404736	First Coding Exon = N; Last Coding Exon = N; UTR = N; Out-of-Frame = Y; Creates a PTC when Skipped = N; Codes for the Only Functional Domain = N; Codes for the Only Repeat Domain = N; Contains a LP/P In-Frame Deletion = N; ≥ 10% of CDS and Codes for Multiple Domains/Repeats = N	Indispensable
NM_018344	SLC29A3	3	1.12	1.025	1.1	0.705	0.94	1.5	1.255	0.83	1.18	1.07	0.91	1.74	1.12	0.72	2.55	1.81	0.404736	First Coding Exon = N; Last Coding Exon = N; UTR = N; Out-of-Frame = Y; Creates a PTC when Skipped = N; Codes for the Only Functional Domain = N; Codes for the Only Repeat Domain = N; Contains a LP/P In-Frame Deletion = N; ≥ 10% of CDS and Codes for Multiple Domains/Repeats = N	Indispensable
NM_018344	SLC29A3	4	1.12	1.025	1.1	0.705	0.94	1.5	1.255	0.83	1.18	1.07	0.91	1.74	1.12	0.72	2.55	1.81	0.404736	First Coding Exon = N; Last Coding Exon = N; UTR = N; Out-of-Frame = Y; Creates a PTC when Skipped = N; Codes for the Only Functional Domain = N; Codes for the Only Repeat Domain = N; Contains a LP/P In-Frame Deletion = N; ≥ 10% of CDS and Codes for Multiple Domains/Repeats = N	Indispensable
NM_018344	SLC29A3	5	1.12	1.025	1.1	0.705	0.94	1.5	1.255	0.83	1.18	1.07	0.91	1.74	1.12	0.72	2.55	1.81	0.404736	First Coding Exon = N; Last Coding Exon = N; UTR = N; Out-of-Frame = Y; Creates a PTC when Skipped = N; Codes for the Only Functional Domain = N; Codes for the Only Repeat Domain = N; Contains a LP/P In-Frame Deletion = N; ≥ 10% of CDS and Codes for Multiple Domains/Repeats = N	Indispensable
NM_018344	SLC29A3	6	1.12	1.025	1.1	0.705	0.94	1.5	1.255	0.83	1.18	1.07	0.91	1.74	1.12	0.72	2.55	1.81	0.404736	First Coding Exon = N; Last Coding Exon = Y; UTR = N; Out-of-Frame = Y; Creates a PTC when Skipped = N; Codes for the Only Functional Domain = N; Codes for the Only Repeat Domain = N; Contains a LP/P In-Frame Deletion = N; ≥ 10% of CDS and Codes for Multiple Domains/Repeats = N	Indispensable
NM_006516	SLC2A1	1	4.315	4.065	5.27	2.14	2.51	4.32	3.61	5.005	5.46	3.815	5.82	6.74	8.12	13.85	14.21	0.12	20.2426	First Coding Exon = Y; Last Coding Exon = N; UTR = N; Out-of-Frame = N; Creates a PTC when Skipped = N; Codes for the Only Functional Domain = N; Codes for the Only Repeat Domain = N; Contains a LP/P In-Frame Deletion = N; ≥ 10% of CDS and Codes for Multiple Domains/Repeats = N	Indispensable
NM_006516	SLC2A1	3	4.315	4.065	5.27	2.14	2.51	4.32	3.61	5.005	5.46	3.815	5.82	6.74	8.12	13.85	14.21	0.12	20.2426	First Coding Exon = N; Last Coding Exon = N; UTR = N; Out-of-Frame = Y; Creates a PTC when Skipped = N; Codes for the Only Functional Domain = N; Codes for the Only Repeat Domain = N; Contains a LP/P In-Frame Deletion = N; ≥ 10% of CDS and Codes for Multiple Domains/Repeats = N	Indispensable
NM_006516	SLC2A1	4	4.315	4.065	5.27	2.14	2.51	4.32	3.61	5.005	5.46	3.815	5.82	6.74	8.12	13.85	14.21	0.12	20.2426	First Coding Exon = N; Last Coding Exon = N; UTR = N; Out-of-Frame = Y; Creates a PTC when Skipped = N; Codes for the Only Functional Domain = N; Codes for the Only Repeat Domain = N; Contains a LP/P In-Frame Deletion = Y; ≥ 10% of CDS and Codes for Multiple Domains/Repeats = N	Indispensable
NM_006516	SLC2A1	5	4.315	4.065	5.27	2.14	2.51	4.32	3.61	5.005	5.46	3.815	5.82	6.74	8.12	13.85	14.21	0.12	20.2426	First Coding Exon = N; Last Coding Exon = N; UTR = N; Out-of-Frame = Y; Creates a PTC when Skipped = N; Codes for the Only Functional Domain = N; Codes for the Only Repeat Domain = N; Contains a LP/P In-Frame Deletion = Y; ≥ 10% of CDS and Codes for Multiple Domains/Repeats = N	Indispensable
NM_006516	SLC2A1	6	4.315	4.065	5.27	2.14	2.51	4.32	3.61	5.005	5.46	3.815	5.82	6.74	8.12	13.85	14.21	0.12	20.2426	First Coding Exon = N; Last Coding Exon = N; UTR = N; Out-of-Frame = Y; Creates a PTC when Skipped = N; Codes for the Only Functional Domain = N; Codes for the Only Repeat Domain = N; Contains a LP/P In-Frame Deletion = Y; ≥ 10% of CDS and Codes for Multiple Domains/Repeats = N	Indispensable
NM_006516	SLC2A1	9	4.315	4.065	5.27	2.14	2.51	4.32	3.61	5.005	5.46	3.815	5.82	6.74	8.12	13.85	14.21	0.12	20.2426	First Coding Exon = N; Last Coding Exon = N; UTR = N; Out-of-Frame = N; Creates a PTC when Skipped = N; Codes for the Only Functional Domain = N; Codes for the Only Repeat Domain = N; Contains a LP/P In-Frame Deletion = Y; ≥ 10% of CDS and Codes for Multiple Domains/Repeats = N	Indispensable
NM_006516	SLC2A1	10	4.315	4.065	5.27	2.14	2.51	4.32	3.61	5.005	5.46	3.815	5.82	6.74	8.12	13.85	14.21	0.12	20.2426	First Coding Exon = N; Last Coding Exon = Y; UTR = N; Out-of-Frame = Y; Creates a PTC when Skipped = N; Codes for the Only Functional Domain = N; Codes for the Only Repeat Domain = N; Contains a LP/P In-Frame Deletion = N; ≥ 10% of CDS and Codes for Multiple Domains/Repeats = N	Indispensable
NM_030777	SLC2A10	1	1.395	1.365	1.46	0.4	0.8	1.17	1.07	0.88	0.73	1.5	1.07	0.47	0.835	0.01	21.97	12.86	2.01384	First Coding Exon = Y; Last Coding Exon = N; UTR = N; Out-of-Frame = Y; Creates a PTC when Skipped = N; Codes for the Only Functional Domain = N; Codes for the Only Repeat Domain = N; Contains a LP/P In-Frame Deletion = N; ≥ 10% of CDS and Codes for Multiple Domains/Repeats = N	Indispensable
NM_030777	SLC2A10	4	1.395	1.365	1.46	0.4	0.8	1.17	1.07	0.88	0.73	1.5	1.07	0.47	0.835	0.01	21.97	12.86	2.01384	First Coding Exon = N; Last Coding Exon = N; UTR = N; Out-of-Frame = Y; Creates a PTC when Skipped = N; Codes for the Only Functional Domain = N; Codes for the Only Repeat Domain = N; Contains a LP/P In-Frame Deletion = N; ≥ 10% of CDS and Codes for Multiple Domains/Repeats = N	Indispensable
NM_030777	SLC2A10	5	1.395	1.365	1.46	0.4	0.8	1.17	1.07	0.88	0.73	1.5	1.07	0.47	0.835	0.01	21.97	12.86	2.01384	First Coding Exon = N; Last Coding Exon = Y; UTR = N; Out-of-Frame = N; Creates a PTC when Skipped = N; Codes for the Only Functional Domain = N; Codes for the Only Repeat Domain = N; Contains a LP/P In-Frame Deletion = N; ≥ 10% of CDS and Codes for Multiple Domains/Repeats = N	Indispensable
NM_000340	SLC2A2	1	0	0	0	0	0	0	0	0	0	0	0	0	0	0	0	66.7	0.00268876	First Coding Exon = Y; Last Coding Exon = N; UTR = N; Out-of-Frame = N; Creates a PTC when Skipped = N; Codes for the Only Functional Domain = N; Codes for the Only Repeat Domain = N; Contains a LP/P In-Frame Deletion = N; ≥ 10% of CDS and Codes for Multiple Domains/Repeats = N	Indispensable
NM_000340	SLC2A2	3	0	0	0	0	0	0	0	0	0	0	0	0	0	0	0	66.7	0.00268876	First Coding Exon = N; Last Coding Exon = N; UTR = N; Out-of-Frame = Y; Creates a PTC when Skipped = N; Codes for the Only Functional Domain = N; Codes for the Only Repeat Domain = N; Contains a LP/P In-Frame Deletion = N; ≥ 10% of CDS and Codes for Multiple Domains/Repeats = N	Indispensable
NM_000340	SLC2A2	4	0	0	0	0	0	0	0	0	0	0	0	0	0	0	0	66.7	0.00268876	First Coding Exon = N; Last Coding Exon = N; UTR = N; Out-of-Frame = Y; Creates a PTC when Skipped = N; Codes for the Only Functional Domain = N; Codes for the Only Repeat Domain = N; Contains a LP/P In-Frame Deletion = Y; ≥ 10% of CDS and Codes for Multiple Domains/Repeats = N	Indispensable
NM_000340	SLC2A2	5	0	0	0	0	0	0	0	0	0	0	0	0	0	0	0	66.7	0.00268876	First Coding Exon = N; Last Coding Exon = N; UTR = N; Out-of-Frame = Y; Creates a PTC when Skipped = N; Codes for the Only Functional Domain = N; Codes for the Only Repeat Domain = N; Contains a LP/P In-Frame Deletion = N; ≥ 10% of CDS and Codes for Multiple Domains/Repeats = N	Indispensable
NM_000340	SLC2A2	6	0	0	0	0	0	0	0	0	0	0	0	0	0	0	0	66.7	0.00268876	First Coding Exon = N; Last Coding Exon = N; UTR = N; Out-of-Frame = Y; Creates a PTC when Skipped = N; Codes for the Only Functional Domain = N; Codes for the Only Repeat Domain = N; Contains a LP/P In-Frame Deletion = N; ≥ 10% of CDS and Codes for Multiple Domains/Repeats = N	Indispensable
NM_000340	SLC2A2	7	0	0	0	0	0	0	0	0	0	0	0	0	0	0	0	66.7	0.00268876	First Coding Exon = N; Last Coding Exon = N; UTR = N; Out-of-Frame = Y; Creates a PTC when Skipped = N; Codes for the Only Functional Domain = N; Codes for the Only Repeat Domain = N; Contains a LP/P In-Frame Deletion = N; ≥ 10% of CDS and Codes for Multiple Domains/Repeats = N	Indispensable
NM_000340	SLC2A2	11	0	0	0	0	0	0	0	0	0	0	0	0	0	0	0	66.7	0.00268876	First Coding Exon = N; Last Coding Exon = Y; UTR = N; Out-of-Frame = Y; Creates a PTC when Skipped = N; Codes for the Only Functional Domain = N; Codes for the Only Repeat Domain = N; Contains a LP/P In-Frame Deletion = N; ≥ 10% of CDS and Codes for Multiple Domains/Repeats = N	Indispensable
NM_020041	SLC2A9	1	0.26	0.26	0.33	0.08	0.09	0.2	0.22	0.29	0.34	0.23	0.24	1.09	0.42	0.08	1.48	5.35	0.763671	First Coding Exon = Y; Last Coding Exon = N; UTR = N; Out-of-Frame = N; Creates a PTC when Skipped = N; Codes for the Only Functional Domain = N; Codes for the Only Repeat Domain = N; Contains a LP/P In-Frame Deletion = N; ≥ 10% of CDS and Codes for Multiple Domains/Repeats = N	Indispensable
NM_020041	SLC2A9	3	0.26	0.26	0.33	0.08	0.09	0.2	0.22	0.29	0.34	0.23	0.24	1.09	0.42	0.08	1.48	5.35	0.763671	First Coding Exon = N; Last Coding Exon = N; UTR = N; Out-of-Frame = Y; Creates a PTC when Skipped = N; Codes for the Only Functional Domain = N; Codes for the Only Repeat Domain = N; Contains a LP/P In-Frame Deletion = N; ≥ 10% of CDS and Codes for Multiple Domains/Repeats = N	Indispensable
NM_020041	SLC2A9	4	0.26	0.26	0.33	0.08	0.09	0.2	0.22	0.29	0.34	0.23	0.24	1.09	0.42	0.08	1.48	5.35	0.763671	First Coding Exon = N; Last Coding Exon = N; UTR = N; Out-of-Frame = Y; Creates a PTC when Skipped = N; Codes for the Only Functional Domain = N; Codes for the Only Repeat Domain = N; Contains a LP/P In-Frame Deletion = N; ≥ 10% of CDS and Codes for Multiple Domains/Repeats = N	Indispensable
NM_020041	SLC2A9	5	0.26	0.26	0.33	0.08	0.09	0.2	0.22	0.29	0.34	0.23	0.24	1.09	0.42	0.08	1.48	5.35	0.763671	First Coding Exon = N; Last Coding Exon = N; UTR = N; Out-of-Frame = Y; Creates a PTC when Skipped = N; Codes for the Only Functional Domain = N; Codes for the Only Repeat Domain = N; Contains a LP/P In-Frame Deletion = N; ≥ 10% of CDS and Codes for Multiple Domains/Repeats = N	Indispensable
NM_020041	SLC2A9	6	0.26	0.26	0.33	0.08	0.09	0.2	0.22	0.29	0.34	0.23	0.24	1.09	0.42	0.08	1.48	5.35	0.763671	First Coding Exon = N; Last Coding Exon = N; UTR = N; Out-of-Frame = Y; Creates a PTC when Skipped = N; Codes for the Only Functional Domain = N; Codes for the Only Repeat Domain = N; Contains a LP/P In-Frame Deletion = N; ≥ 10% of CDS and Codes for Multiple Domains/Repeats = N	Indispensable
NM_020041	SLC2A9	7	0.26	0.26	0.33	0.08	0.09	0.2	0.22	0.29	0.34	0.23	0.24	1.09	0.42	0.08	1.48	5.35	0.763671	First Coding Exon = N; Last Coding Exon = N; UTR = N; Out-of-Frame = Y; Creates a PTC when Skipped = N; Codes for the Only Functional Domain = N; Codes for the Only Repeat Domain = N; Contains a LP/P In-Frame Deletion = N; ≥ 10% of CDS and Codes for Multiple Domains/Repeats = N	Indispensable
NM_020041	SLC2A9	10	0.26	0.26	0.33	0.08	0.09	0.2	0.22	0.29	0.34	0.23	0.24	1.09	0.42	0.08	1.48	5.35	0.763671	First Coding Exon = N; Last Coding Exon = N; UTR = N; Out-of-Frame = Y; Creates a PTC when Skipped = N; Codes for the Only Functional Domain = N; Codes for the Only Repeat Domain = N; Contains a LP/P In-Frame Deletion = N; ≥ 10% of CDS and Codes for Multiple Domains/Repeats = N	Indispensable
NM_020041	SLC2A9	11	0.26	0.26	0.33	0.08	0.09	0.2	0.22	0.29	0.34	0.23	0.24	1.09	0.42	0.08	1.48	5.35	0.763671	First Coding Exon = N; Last Coding Exon = N; UTR = N; Out-of-Frame = Y; Creates a PTC when Skipped = N; Codes for the Only Functional Domain = N; Codes for the Only Repeat Domain = N; Contains a LP/P In-Frame Deletion = N; ≥ 10% of CDS and Codes for Multiple Domains/Repeats = N	Indispensable
NM_020041	SLC2A9	12	0.26	0.26	0.33	0.08	0.09	0.2	0.22	0.29	0.34	0.23	0.24	1.09	0.42	0.08	1.48	5.35	0.763671	First Coding Exon = N; Last Coding Exon = Y; UTR = N; Out-of-Frame = Y; Creates a PTC when Skipped = N; Codes for the Only Functional Domain = N; Codes for the Only Repeat Domain = N; Contains a LP/P In-Frame Deletion = N; ≥ 10% of CDS and Codes for Multiple Domains/Repeats = N	Indispensable
NM_018713	SLC30A10	1	2.45	2.87	2.52	0.89	1.21	2.42	2.405	1.825	2.76	2.81	2.39	0.82	2.105	0	0	14.85	0.077464	First Coding Exon = Y; Last Coding Exon = N; UTR = N; Out-of-Frame = Y; Creates a PTC when Skipped = N; Codes for the Only Functional Domain = N; Codes for the Only Repeat Domain = N; Contains a LP/P In-Frame Deletion = Y; ≥ 10% of CDS and Codes for Multiple Domains/Repeats = N	Indispensable
NM_018713	SLC30A10	4	2.45	2.87	2.52	0.89	1.21	2.42	2.405	1.825	2.76	2.81	2.39	0.82	2.105	0	0	14.85	0.077464	First Coding Exon = N; Last Coding Exon = Y; UTR = N; Out-of-Frame = Y; Creates a PTC when Skipped = N; Codes for the Only Functional Domain = N; Codes for the Only Repeat Domain = N; Contains a LP/P In-Frame Deletion = N; ≥ 10% of CDS and Codes for Multiple Domains/Repeats = N	Indispensable
NM_001004434	SLC30A2	1	0	0	0	0	0	0	0	0	0	0	0	0	0	0	0	0	0.176204	First Coding Exon = Y; Last Coding Exon = N; UTR = N; Out-of-Frame = Y; Creates a PTC when Skipped = N; Codes for the Only Functional Domain = N; Codes for the Only Repeat Domain = N; Contains a LP/P In-Frame Deletion = N; ≥ 10% of CDS and Codes for Multiple Domains/Repeats = N	Indispensable
NM_001004434	SLC30A2	2	0	0	0	0	0	0	0	0	0	0	0	0	0	0	0	0	0.176204	First Coding Exon = N; Last Coding Exon = N; UTR = N; Out-of-Frame = Y; Creates a PTC when Skipped = N; Codes for the Only Functional Domain = N; Codes for the Only Repeat Domain = N; Contains a LP/P In-Frame Deletion = N; ≥ 10% of CDS and Codes for Multiple Domains/Repeats = N	Indispensable
NM_001004434	SLC30A2	4	0	0	0	0	0	0	0	0	0	0	0	0	0	0	0	0	0.176204	First Coding Exon = N; Last Coding Exon = N; UTR = N; Out-of-Frame = Y; Creates a PTC when Skipped = N; Codes for the Only Functional Domain = N; Codes for the Only Repeat Domain = N; Contains a LP/P In-Frame Deletion = N; ≥ 10% of CDS and Codes for Multiple Domains/Repeats = N	Indispensable
NM_001004434	SLC30A2	5	0	0	0	0	0	0	0	0	0	0	0	0	0	0	0	0	0.176204	First Coding Exon = N; Last Coding Exon = N; UTR = N; Out-of-Frame = Y; Creates a PTC when Skipped = N; Codes for the Only Functional Domain = N; Codes for the Only Repeat Domain = N; Contains a LP/P In-Frame Deletion = N; ≥ 10% of CDS and Codes for Multiple Domains/Repeats = N	Indispensable
NM_001004434	SLC30A2	6	0	0	0	0	0	0	0	0	0	0	0	0	0	0	0	0	0.176204	First Coding Exon = N; Last Coding Exon = N; UTR = N; Out-of-Frame = Y; Creates a PTC when Skipped = N; Codes for the Only Functional Domain = N; Codes for the Only Repeat Domain = N; Contains a LP/P In-Frame Deletion = N; ≥ 10% of CDS and Codes for Multiple Domains/Repeats = N	Indispensable
NM_001004434	SLC30A2	8	0	0	0	0	0	0	0	0	0	0	0	0	0	0	0	0	0.176204	First Coding Exon = N; Last Coding Exon = Y; UTR = N; Out-of-Frame = Y; Creates a PTC when Skipped = N; Codes for the Only Functional Domain = N; Codes for the Only Repeat Domain = N; Contains a LP/P In-Frame Deletion = N; ≥ 10% of CDS and Codes for Multiple Domains/Repeats = N	Indispensable
NM_022902	SLC30A5	1	2.375	2.65	3.24	6.44	6.02	3.36	3.655	2.575	3.295	3.225	2.8	3.51	2.655	13.07	20.25	4.61	15.9065	First Coding Exon = Y; Last Coding Exon = N; UTR = N; Out-of-Frame = Y; Creates a PTC when Skipped = N; Codes for the Only Functional Domain = N; Codes for the Only Repeat Domain = N; Contains a LP/P In-Frame Deletion = N; ≥ 10% of CDS and Codes for Multiple Domains/Repeats = N	Indispensable
NM_022902	SLC30A5	3	2.375	2.65	3.24	6.44	6.02	3.36	3.655	2.575	3.295	3.225	2.8	3.51	2.655	13.07	20.25	4.61	15.9065	First Coding Exon = N; Last Coding Exon = N; UTR = N; Out-of-Frame = Y; Creates a PTC when Skipped = N; Codes for the Only Functional Domain = N; Codes for the Only Repeat Domain = N; Contains a LP/P In-Frame Deletion = N; ≥ 10% of CDS and Codes for Multiple Domains/Repeats = N	Indispensable
NM_022902	SLC30A5	4	2.375	2.65	3.24	6.44	6.02	3.36	3.655	2.575	3.295	3.225	2.8	3.51	2.655	13.07	20.25	4.61	15.9065	First Coding Exon = N; Last Coding Exon = N; UTR = N; Out-of-Frame = Y; Creates a PTC when Skipped = N; Codes for the Only Functional Domain = N; Codes for the Only Repeat Domain = N; Contains a LP/P In-Frame Deletion = N; ≥ 10% of CDS and Codes for Multiple Domains/Repeats = N	Indispensable
NM_022902	SLC30A5	5	2.375	2.65	3.24	6.44	6.02	3.36	3.655	2.575	3.295	3.225	2.8	3.51	2.655	13.07	20.25	4.61	15.9065	First Coding Exon = N; Last Coding Exon = N; UTR = N; Out-of-Frame = Y; Creates a PTC when Skipped = N; Codes for the Only Functional Domain = N; Codes for the Only Repeat Domain = N; Contains a LP/P In-Frame Deletion = N; ≥ 10% of CDS and Codes for Multiple Domains/Repeats = N	Indispensable
NM_022902	SLC30A5	6	2.375	2.65	3.24	6.44	6.02	3.36	3.655	2.575	3.295	3.225	2.8	3.51	2.655	13.07	20.25	4.61	15.9065	First Coding Exon = N; Last Coding Exon = N; UTR = N; Out-of-Frame = Y; Creates a PTC when Skipped = N; Codes for the Only Functional Domain = N; Codes for the Only Repeat Domain = N; Contains a LP/P In-Frame Deletion = N; ≥ 10% of CDS and Codes for Multiple Domains/Repeats = N	Indispensable
NM_022902	SLC30A5	7	2.375	2.65	3.24	6.44	6.02	3.36	3.655	2.575	3.295	3.225	2.8	3.51	2.655	13.07	20.25	4.61	15.9065	First Coding Exon = N; Last Coding Exon = N; UTR = N; Out-of-Frame = Y; Creates a PTC when Skipped = N; Codes for the Only Functional Domain = N; Codes for the Only Repeat Domain = N; Contains a LP/P In-Frame Deletion = N; ≥ 10% of CDS and Codes for Multiple Domains/Repeats = N	Indispensable
NM_022902	SLC30A5	9	2.375	2.65	3.24	6.44	6.02	3.36	3.655	2.575	3.295	3.225	2.8	3.51	2.655	13.07	20.25	4.61	15.9065	First Coding Exon = N; Last Coding Exon = N; UTR = N; Out-of-Frame = Y; Creates a PTC when Skipped = N; Codes for the Only Functional Domain = N; Codes for the Only Repeat Domain = N; Contains a LP/P In-Frame Deletion = N; ≥ 10% of CDS and Codes for Multiple Domains/Repeats = N	Indispensable
NM_022902	SLC30A5	10	2.375	2.65	3.24	6.44	6.02	3.36	3.655	2.575	3.295	3.225	2.8	3.51	2.655	13.07	20.25	4.61	15.9065	First Coding Exon = N; Last Coding Exon = N; UTR = N; Out-of-Frame = Y; Creates a PTC when Skipped = N; Codes for the Only Functional Domain = N; Codes for the Only Repeat Domain = N; Contains a LP/P In-Frame Deletion = N; ≥ 10% of CDS and Codes for Multiple Domains/Repeats = N	Indispensable
NM_022902	SLC30A5	11	2.375	2.65	3.24	6.44	6.02	3.36	3.655	2.575	3.295	3.225	2.8	3.51	2.655	13.07	20.25	4.61	15.9065	First Coding Exon = N; Last Coding Exon = N; UTR = N; Out-of-Frame = Y; Creates a PTC when Skipped = N; Codes for the Only Functional Domain = N; Codes for the Only Repeat Domain = N; Contains a LP/P In-Frame Deletion = N; ≥ 10% of CDS and Codes for Multiple Domains/Repeats = N	Indispensable
NM_022902	SLC30A5	12	2.375	2.65	3.24	6.44	6.02	3.36	3.655	2.575	3.295	3.225	2.8	3.51	2.655	13.07	20.25	4.61	15.9065	First Coding Exon = N; Last Coding Exon = N; UTR = N; Out-of-Frame = Y; Creates a PTC when Skipped = N; Codes for the Only Functional Domain = N; Codes for the Only Repeat Domain = N; Contains a LP/P In-Frame Deletion = N; ≥ 10% of CDS and Codes for Multiple Domains/Repeats = N	Indispensable
NM_022902	SLC30A5	13	2.375	2.65	3.24	6.44	6.02	3.36	3.655	2.575	3.295	3.225	2.8	3.51	2.655	13.07	20.25	4.61	15.9065	First Coding Exon = N; Last Coding Exon = N; UTR = N; Out-of-Frame = Y; Creates a PTC when Skipped = N; Codes for the Only Functional Domain = N; Codes for the Only Repeat Domain = N; Contains a LP/P In-Frame Deletion = N; ≥ 10% of CDS and Codes for Multiple Domains/Repeats = N	Indispensable
NM_022902	SLC30A5	14	2.375	2.65	3.24	6.44	6.02	3.36	3.655	2.575	3.295	3.225	2.8	3.51	2.655	13.07	20.25	4.61	15.9065	First Coding Exon = N; Last Coding Exon = N; UTR = N; Out-of-Frame = Y; Creates a PTC when Skipped = N; Codes for the Only Functional Domain = N; Codes for the Only Repeat Domain = N; Contains a LP/P In-Frame Deletion = N; ≥ 10% of CDS and Codes for Multiple Domains/Repeats = N	Indispensable
NM_022902	SLC30A5	16	2.375	2.65	3.24	6.44	6.02	3.36	3.655	2.575	3.295	3.225	2.8	3.51	2.655	13.07	20.25	4.61	15.9065	First Coding Exon = N; Last Coding Exon = Y; UTR = N; Out-of-Frame = N; Creates a PTC when Skipped = N; Codes for the Only Functional Domain = N; Codes for the Only Repeat Domain = N; Contains a LP/P In-Frame Deletion = N; ≥ 10% of CDS and Codes for Multiple Domains/Repeats = N	Indispensable
NM_133496	SLC30A7	1	0.265	0.28	0.29	0.73	1.46	0.52	0.37	0.325	0.46	0.31	0.28	0.73	0.42	4.04	3.23	1.17	4.43594	First Coding Exon = Y; Last Coding Exon = N; UTR = N; Out-of-Frame = Y; Creates a PTC when Skipped = N; Codes for the Only Functional Domain = N; Codes for the Only Repeat Domain = N; Contains a LP/P In-Frame Deletion = N; ≥ 10% of CDS and Codes for Multiple Domains/Repeats = N	Indispensable
NM_133496	SLC30A7	4	0.265	0.28	0.29	0.73	1.46	0.52	0.37	0.325	0.46	0.31	0.28	0.73	0.42	4.04	3.23	1.17	4.43594	First Coding Exon = N; Last Coding Exon = N; UTR = N; Out-of-Frame = Y; Creates a PTC when Skipped = N; Codes for the Only Functional Domain = N; Codes for the Only Repeat Domain = N; Contains a LP/P In-Frame Deletion = N; ≥ 10% of CDS and Codes for Multiple Domains/Repeats = N	Indispensable
NM_133496	SLC30A7	5	0.265	0.28	0.29	0.73	1.46	0.52	0.37	0.325	0.46	0.31	0.28	0.73	0.42	4.04	3.23	1.17	4.43594	First Coding Exon = N; Last Coding Exon = N; UTR = N; Out-of-Frame = Y; Creates a PTC when Skipped = N; Codes for the Only Functional Domain = N; Codes for the Only Repeat Domain = N; Contains a LP/P In-Frame Deletion = N; ≥ 10% of CDS and Codes for Multiple Domains/Repeats = N	Indispensable
NM_133496	SLC30A7	8	0.265	0.28	0.29	0.73	1.46	0.52	0.37	0.325	0.46	0.31	0.28	0.73	0.42	4.04	3.23	1.17	4.43594	First Coding Exon = N; Last Coding Exon = N; UTR = N; Out-of-Frame = Y; Creates a PTC when Skipped = N; Codes for the Only Functional Domain = N; Codes for the Only Repeat Domain = N; Contains a LP/P In-Frame Deletion = N; ≥ 10% of CDS and Codes for Multiple Domains/Repeats = N	Indispensable
NM_133496	SLC30A7	9	0.265	0.28	0.29	0.73	1.46	0.52	0.37	0.325	0.46	0.31	0.28	0.73	0.42	4.04	3.23	1.17	4.43594	First Coding Exon = N; Last Coding Exon = N; UTR = N; Out-of-Frame = Y; Creates a PTC when Skipped = N; Codes for the Only Functional Domain = N; Codes for the Only Repeat Domain = N; Contains a LP/P In-Frame Deletion = N; ≥ 10% of CDS and Codes for Multiple Domains/Repeats = N	Indispensable
NM_133496	SLC30A7	11	0.265	0.28	0.29	0.73	1.46	0.52	0.37	0.325	0.46	0.31	0.28	0.73	0.42	4.04	3.23	1.17	4.43594	First Coding Exon = N; Last Coding Exon = Y; UTR = N; Out-of-Frame = N; Creates a PTC when Skipped = N; Codes for the Only Functional Domain = N; Codes for the Only Repeat Domain = N; Contains a LP/P In-Frame Deletion = N; ≥ 10% of CDS and Codes for Multiple Domains/Repeats = N	Indispensable
NM_006345	SLC30A9	1	8.085	10.78	8.41	17.045	13.86	10.91	13.715	7.475	10.7	10.41	7.12	8.74	8.07	8.535	11.31	3.32	26.913	First Coding Exon = Y; Last Coding Exon = N; UTR = N; Out-of-Frame = Y; Creates a PTC when Skipped = N; Codes for the Only Functional Domain = N; Codes for the Only Repeat Domain = N; Contains a LP/P In-Frame Deletion = N; ≥ 10% of CDS and Codes for Multiple Domains/Repeats = N	Indispensable
NM_006345	SLC30A9	4	8.085	10.78	8.41	17.045	13.86	10.91	13.715	7.475	10.7	10.41	7.12	8.74	8.07	8.535	11.31	3.32	26.913	First Coding Exon = N; Last Coding Exon = N; UTR = N; Out-of-Frame = Y; Creates a PTC when Skipped = N; Codes for the Only Functional Domain = N; Codes for the Only Repeat Domain = N; Contains a LP/P In-Frame Deletion = N; ≥ 10% of CDS and Codes for Multiple Domains/Repeats = N	Indispensable
NM_006345	SLC30A9	6	8.085	10.78	8.41	17.045	13.86	10.91	13.715	7.475	10.7	10.41	7.12	8.74	8.07	8.535	11.31	3.32	26.913	First Coding Exon = N; Last Coding Exon = N; UTR = N; Out-of-Frame = Y; Creates a PTC when Skipped = N; Codes for the Only Functional Domain = N; Codes for the Only Repeat Domain = N; Contains a LP/P In-Frame Deletion = N; ≥ 10% of CDS and Codes for Multiple Domains/Repeats = N	Indispensable
NM_006345	SLC30A9	7	8.085	10.78	8.41	17.045	13.86	10.91	13.715	7.475	10.7	10.41	7.12	8.74	8.07	8.535	11.31	3.32	26.913	First Coding Exon = N; Last Coding Exon = N; UTR = N; Out-of-Frame = Y; Creates a PTC when Skipped = N; Codes for the Only Functional Domain = N; Codes for the Only Repeat Domain = N; Contains a LP/P In-Frame Deletion = N; ≥ 10% of CDS and Codes for Multiple Domains/Repeats = N	Indispensable
NM_006345	SLC30A9	8	8.085	10.78	8.41	17.045	13.86	10.91	13.715	7.475	10.7	10.41	7.12	8.74	8.07	8.535	11.31	3.32	26.913	First Coding Exon = N; Last Coding Exon = N; UTR = N; Out-of-Frame = Y; Creates a PTC when Skipped = N; Codes for the Only Functional Domain = N; Codes for the Only Repeat Domain = N; Contains a LP/P In-Frame Deletion = N; ≥ 10% of CDS and Codes for Multiple Domains/Repeats = N	Indispensable
NM_006345	SLC30A9	9	8.085	10.78	8.41	17.045	13.86	10.91	13.715	7.475	10.7	10.41	7.12	8.74	8.07	8.535	11.31	3.32	26.913	First Coding Exon = N; Last Coding Exon = N; UTR = N; Out-of-Frame = Y; Creates a PTC when Skipped = N; Codes for the Only Functional Domain = N; Codes for the Only Repeat Domain = N; Contains a LP/P In-Frame Deletion = N; ≥ 10% of CDS and Codes for Multiple Domains/Repeats = N	Indispensable
NM_006345	SLC30A9	10	8.085	10.78	8.41	17.045	13.86	10.91	13.715	7.475	10.7	10.41	7.12	8.74	8.07	8.535	11.31	3.32	26.913	First Coding Exon = N; Last Coding Exon = N; UTR = N; Out-of-Frame = Y; Creates a PTC when Skipped = N; Codes for the Only Functional Domain = N; Codes for the Only Repeat Domain = N; Contains a LP/P In-Frame Deletion = N; ≥ 10% of CDS and Codes for Multiple Domains/Repeats = N	Indispensable
NM_006345	SLC30A9	11	8.085	10.78	8.41	17.045	13.86	10.91	13.715	7.475	10.7	10.41	7.12	8.74	8.07	8.535	11.31	3.32	26.913	First Coding Exon = N; Last Coding Exon = N; UTR = N; Out-of-Frame = Y; Creates a PTC when Skipped = N; Codes for the Only Functional Domain = N; Codes for the Only Repeat Domain = N; Contains a LP/P In-Frame Deletion = N; ≥ 10% of CDS and Codes for Multiple Domains/Repeats = N	Indispensable
NM_006345	SLC30A9	12	8.085	10.78	8.41	17.045	13.86	10.91	13.715	7.475	10.7	10.41	7.12	8.74	8.07	8.535	11.31	3.32	26.913	First Coding Exon = N; Last Coding Exon = N; UTR = N; Out-of-Frame = Y; Creates a PTC when Skipped = N; Codes for the Only Functional Domain = N; Codes for the Only Repeat Domain = N; Contains a LP/P In-Frame Deletion = Y; ≥ 10% of CDS and Codes for Multiple Domains/Repeats = N	Indispensable
NM_006345	SLC30A9	15	8.085	10.78	8.41	17.045	13.86	10.91	13.715	7.475	10.7	10.41	7.12	8.74	8.07	8.535	11.31	3.32	26.913	First Coding Exon = N; Last Coding Exon = N; UTR = N; Out-of-Frame = Y; Creates a PTC when Skipped = N; Codes for the Only Functional Domain = N; Codes for the Only Repeat Domain = N; Contains a LP/P In-Frame Deletion = N; ≥ 10% of CDS and Codes for Multiple Domains/Repeats = N	Indispensable
NM_006345	SLC30A9	16	8.085	10.78	8.41	17.045	13.86	10.91	13.715	7.475	10.7	10.41	7.12	8.74	8.07	8.535	11.31	3.32	26.913	First Coding Exon = N; Last Coding Exon = N; UTR = N; Out-of-Frame = Y; Creates a PTC when Skipped = N; Codes for the Only Functional Domain = N; Codes for the Only Repeat Domain = N; Contains a LP/P In-Frame Deletion = N; ≥ 10% of CDS and Codes for Multiple Domains/Repeats = N	Indispensable
NM_006345	SLC30A9	18	8.085	10.78	8.41	17.045	13.86	10.91	13.715	7.475	10.7	10.41	7.12	8.74	8.07	8.535	11.31	3.32	26.913	First Coding Exon = N; Last Coding Exon = Y; UTR = N; Out-of-Frame = N; Creates a PTC when Skipped = N; Codes for the Only Functional Domain = N; Codes for the Only Repeat Domain = N; Contains a LP/P In-Frame Deletion = N; ≥ 10% of CDS and Codes for Multiple Domains/Repeats = N	Indispensable
NM_001859	SLC31A1	1	2.77	3.185	3.43	3.71	3.7	3.54	3.76	2.815	3.375	3.255	3.11	3.41	3.29	12.015	20.43	17.31	9.60923	First Coding Exon = N; Last Coding Exon = N; UTR = Y; Out-of-Frame = N; Creates a PTC when Skipped = N; Codes for the Only Functional Domain = N; Codes for the Only Repeat Domain = N; Contains a LP/P In-Frame Deletion = N; ≥ 10% of CDS and Codes for Multiple Domains/Repeats = N	Indispensable
NM_001859	SLC31A1	2	2.77	3.185	3.43	3.71	3.7	3.54	3.76	2.815	3.375	3.255	3.11	3.41	3.29	12.015	20.43	17.31	9.60923	First Coding Exon = Y; Last Coding Exon = N; UTR = N; Out-of-Frame = N; Creates a PTC when Skipped = N; Codes for the Only Functional Domain = N; Codes for the Only Repeat Domain = N; Contains a LP/P In-Frame Deletion = N; ≥ 10% of CDS and Codes for Multiple Domains/Repeats = N	Indispensable
NM_001859	SLC31A1	3	2.77	3.185	3.43	3.71	3.7	3.54	3.76	2.815	3.375	3.255	3.11	3.41	3.29	12.015	20.43	17.31	9.60923	First Coding Exon = N; Last Coding Exon = N; UTR = N; Out-of-Frame = Y; Creates a PTC when Skipped = N; Codes for the Only Functional Domain = N; Codes for the Only Repeat Domain = N; Contains a LP/P In-Frame Deletion = N; ≥ 10% of CDS and Codes for Multiple Domains/Repeats = N	Indispensable
NM_001859	SLC31A1	4	2.77	3.185	3.43	3.71	3.7	3.54	3.76	2.815	3.375	3.255	3.11	3.41	3.29	12.015	20.43	17.31	9.60923	First Coding Exon = N; Last Coding Exon = N; UTR = N; Out-of-Frame = Y; Creates a PTC when Skipped = N; Codes for the Only Functional Domain = N; Codes for the Only Repeat Domain = N; Contains a LP/P In-Frame Deletion = N; ≥ 10% of CDS and Codes for Multiple Domains/Repeats = N	Indispensable
NM_001859	SLC31A1	5	2.77	3.185	3.43	3.71	3.7	3.54	3.76	2.815	3.375	3.255	3.11	3.41	3.29	12.015	20.43	17.31	9.60923	First Coding Exon = N; Last Coding Exon = Y; UTR = N; Out-of-Frame = N; Creates a PTC when Skipped = N; Codes for the Only Functional Domain = N; Codes for the Only Repeat Domain = N; Contains a LP/P In-Frame Deletion = N; ≥ 10% of CDS and Codes for Multiple Domains/Repeats = N	Indispensable
NM_080552	SLC32A1	1	2.65	6.785	12.21	3.68	8.45	7.71	8.175	1.405	9.545	30.95	9.05	0.41	1.205	0.135	0	0	3.73937	First Coding Exon = Y; Last Coding Exon = N; UTR = N; Out-of-Frame = N; Creates a PTC when Skipped = N; Codes for the Only Functional Domain = N; Codes for the Only Repeat Domain = N; Contains a LP/P In-Frame Deletion = N; ≥ 10% of CDS and Codes for Multiple Domains/Repeats = N	Indispensable
NM_080552	SLC32A1	2	2.65	6.785	12.21	3.68	8.45	7.71	8.175	1.405	9.545	30.95	9.05	0.41	1.205	0.135	0	0	3.73937	First Coding Exon = N; Last Coding Exon = Y; UTR = N; Out-of-Frame = Y; Creates a PTC when Skipped = N; Codes for the Only Functional Domain = N; Codes for the Only Repeat Domain = N; Contains a LP/P In-Frame Deletion = N; ≥ 10% of CDS and Codes for Multiple Domains/Repeats = N	Indispensable
NM_004733	SLC33A1	1	0.975	1.175	1.44	3.215	2.49	1.01	1.5	1.125	1.36	1.555	1.16	1.2	0.965	1.155	1.33	1.52	3.56816	First Coding Exon = Y; Last Coding Exon = N; UTR = N; Out-of-Frame = Y; Creates a PTC when Skipped = N; Codes for the Only Functional Domain = N; Codes for the Only Repeat Domain = N; Contains a LP/P In-Frame Deletion = N; ≥ 10% of CDS and Codes for Multiple Domains/Repeats = N	Indispensable
NM_004733	SLC33A1	2	0.975	1.175	1.44	3.215	2.49	1.01	1.5	1.125	1.36	1.555	1.16	1.2	0.965	1.155	1.33	1.52	3.56816	First Coding Exon = N; Last Coding Exon = N; UTR = N; Out-of-Frame = Y; Creates a PTC when Skipped = N; Codes for the Only Functional Domain = N; Codes for the Only Repeat Domain = N; Contains a LP/P In-Frame Deletion = N; ≥ 10% of CDS and Codes for Multiple Domains/Repeats = N	Indispensable
NM_004733	SLC33A1	3	0.975	1.175	1.44	3.215	2.49	1.01	1.5	1.125	1.36	1.555	1.16	1.2	0.965	1.155	1.33	1.52	3.56816	First Coding Exon = N; Last Coding Exon = N; UTR = N; Out-of-Frame = Y; Creates a PTC when Skipped = N; Codes for the Only Functional Domain = N; Codes for the Only Repeat Domain = N; Contains a LP/P In-Frame Deletion = N; ≥ 10% of CDS and Codes for Multiple Domains/Repeats = N	Indispensable
NM_004733	SLC33A1	4	0.975	1.175	1.44	3.215	2.49	1.01	1.5	1.125	1.36	1.555	1.16	1.2	0.965	1.155	1.33	1.52	3.56816	First Coding Exon = N; Last Coding Exon = N; UTR = N; Out-of-Frame = Y; Creates a PTC when Skipped = N; Codes for the Only Functional Domain = N; Codes for the Only Repeat Domain = N; Contains a LP/P In-Frame Deletion = N; ≥ 10% of CDS and Codes for Multiple Domains/Repeats = N	Indispensable
NM_004733	SLC33A1	6	0.975	1.175	1.44	3.215	2.49	1.01	1.5	1.125	1.36	1.555	1.16	1.2	0.965	1.155	1.33	1.52	3.56816	First Coding Exon = N; Last Coding Exon = Y; UTR = N; Out-of-Frame = Y; Creates a PTC when Skipped = N; Codes for the Only Functional Domain = N; Codes for the Only Repeat Domain = N; Contains a LP/P In-Frame Deletion = N; ≥ 10% of CDS and Codes for Multiple Domains/Repeats = N	Indispensable
NM_003052	SLC34A1	1	0	0	0	0	0	0	0	0	0	0	0	0	0	0	0	0.24	0.0396959	First Coding Exon = N; Last Coding Exon = N; UTR = Y; Out-of-Frame = N; Creates a PTC when Skipped = N; Codes for the Only Functional Domain = N; Codes for the Only Repeat Domain = N; Contains a LP/P In-Frame Deletion = N; ≥ 10% of CDS and Codes for Multiple Domains/Repeats = N	Indispensable
NM_003052	SLC34A1	2	0	0	0	0	0	0	0	0	0	0	0	0	0	0	0	0.24	0.0396959	First Coding Exon = Y; Last Coding Exon = N; UTR = N; Out-of-Frame = Y; Creates a PTC when Skipped = N; Codes for the Only Functional Domain = N; Codes for the Only Repeat Domain = N; Contains a LP/P In-Frame Deletion = N; ≥ 10% of CDS and Codes for Multiple Domains/Repeats = N	Indispensable
NM_003052	SLC34A1	6	0	0	0	0	0	0	0	0	0	0	0	0	0	0	0	0.24	0.0396959	First Coding Exon = N; Last Coding Exon = N; UTR = N; Out-of-Frame = Y; Creates a PTC when Skipped = N; Codes for the Only Functional Domain = N; Codes for the Only Repeat Domain = N; Contains a LP/P In-Frame Deletion = N; ≥ 10% of CDS and Codes for Multiple Domains/Repeats = N	Indispensable
NM_003052	SLC34A1	7	0	0	0	0	0	0	0	0	0	0	0	0	0	0	0	0.24	0.0396959	First Coding Exon = N; Last Coding Exon = N; UTR = N; Out-of-Frame = Y; Creates a PTC when Skipped = N; Codes for the Only Functional Domain = N; Codes for the Only Repeat Domain = N; Contains a LP/P In-Frame Deletion = N; ≥ 10% of CDS and Codes for Multiple Domains/Repeats = N	Indispensable
NM_003052	SLC34A1	9	0	0	0	0	0	0	0	0	0	0	0	0	0	0	0	0.24	0.0396959	First Coding Exon = N; Last Coding Exon = N; UTR = N; Out-of-Frame = Y; Creates a PTC when Skipped = N; Codes for the Only Functional Domain = N; Codes for the Only Repeat Domain = N; Contains a LP/P In-Frame Deletion = N; ≥ 10% of CDS and Codes for Multiple Domains/Repeats = N	Indispensable
NM_003052	SLC34A1	12	0	0	0	0	0	0	0	0	0	0	0	0	0	0	0	0.24	0.0396959	First Coding Exon = N; Last Coding Exon = N; UTR = N; Out-of-Frame = Y; Creates a PTC when Skipped = N; Codes for the Only Functional Domain = N; Codes for the Only Repeat Domain = N; Contains a LP/P In-Frame Deletion = N; ≥ 10% of CDS and Codes for Multiple Domains/Repeats = N	Indispensable
NM_003052	SLC34A1	13	0	0	0	0	0	0	0	0	0	0	0	0	0	0	0	0.24	0.0396959	First Coding Exon = N; Last Coding Exon = Y; UTR = N; Out-of-Frame = Y; Creates a PTC when Skipped = N; Codes for the Only Functional Domain = N; Codes for the Only Repeat Domain = N; Contains a LP/P In-Frame Deletion = N; ≥ 10% of CDS and Codes for Multiple Domains/Repeats = N	Indispensable
NM_006424	SLC34A2	1	0.02	0.03	0.02	0.41	0.53	0.04	0.03	0.02	0.03	0.02	0.01	0.01	0.01	0.03	0	0.25	0.531195	First Coding Exon = N; Last Coding Exon = N; UTR = Y; Out-of-Frame = Y; Creates a PTC when Skipped = N; Codes for the Only Functional Domain = N; Codes for the Only Repeat Domain = N; Contains a LP/P In-Frame Deletion = N; ≥ 10% of CDS and Codes for Multiple Domains/Repeats = N	Indispensable
NM_006424	SLC34A2	2	0.02	0.03	0.02	0.41	0.53	0.04	0.03	0.02	0.03	0.02	0.01	0.01	0.01	0.03	0	0.25	0.531195	First Coding Exon = Y; Last Coding Exon = N; UTR = N; Out-of-Frame = Y; Creates a PTC when Skipped = N; Codes for the Only Functional Domain = N; Codes for the Only Repeat Domain = N; Contains a LP/P In-Frame Deletion = N; ≥ 10% of CDS and Codes for Multiple Domains/Repeats = N	Indispensable
NM_006424	SLC34A2	6	0.02	0.03	0.02	0.41	0.53	0.04	0.03	0.02	0.03	0.02	0.01	0.01	0.01	0.03	0	0.25	0.531195	First Coding Exon = N; Last Coding Exon = N; UTR = N; Out-of-Frame = Y; Creates a PTC when Skipped = N; Codes for the Only Functional Domain = N; Codes for the Only Repeat Domain = N; Contains a LP/P In-Frame Deletion = N; ≥ 10% of CDS and Codes for Multiple Domains/Repeats = N	Indispensable
NM_006424	SLC34A2	7	0.02	0.03	0.02	0.41	0.53	0.04	0.03	0.02	0.03	0.02	0.01	0.01	0.01	0.03	0	0.25	0.531195	First Coding Exon = N; Last Coding Exon = N; UTR = N; Out-of-Frame = Y; Creates a PTC when Skipped = N; Codes for the Only Functional Domain = N; Codes for the Only Repeat Domain = N; Contains a LP/P In-Frame Deletion = N; ≥ 10% of CDS and Codes for Multiple Domains/Repeats = N	Indispensable
NM_006424	SLC34A2	9	0.02	0.03	0.02	0.41	0.53	0.04	0.03	0.02	0.03	0.02	0.01	0.01	0.01	0.03	0	0.25	0.531195	First Coding Exon = N; Last Coding Exon = N; UTR = N; Out-of-Frame = Y; Creates a PTC when Skipped = N; Codes for the Only Functional Domain = N; Codes for the Only Repeat Domain = N; Contains a LP/P In-Frame Deletion = N; ≥ 10% of CDS and Codes for Multiple Domains/Repeats = N	Indispensable
NM_006424	SLC34A2	12	0.02	0.03	0.02	0.41	0.53	0.04	0.03	0.02	0.03	0.02	0.01	0.01	0.01	0.03	0	0.25	0.531195	First Coding Exon = N; Last Coding Exon = N; UTR = N; Out-of-Frame = Y; Creates a PTC when Skipped = N; Codes for the Only Functional Domain = N; Codes for the Only Repeat Domain = N; Contains a LP/P In-Frame Deletion = N; ≥ 10% of CDS and Codes for Multiple Domains/Repeats = N	Indispensable
NM_006424	SLC34A2	13	0.02	0.03	0.02	0.41	0.53	0.04	0.03	0.02	0.03	0.02	0.01	0.01	0.01	0.03	0	0.25	0.531195	First Coding Exon = N; Last Coding Exon = Y; UTR = N; Out-of-Frame = Y; Creates a PTC when Skipped = N; Codes for the Only Functional Domain = N; Codes for the Only Repeat Domain = N; Contains a LP/P In-Frame Deletion = N; ≥ 10% of CDS and Codes for Multiple Domains/Repeats = N	Indispensable
NM_001177316	SLC34A3	1	0.04	0.05	0.04	0.045	0.07	0.07	0.06	0.04	0.04	0.04	0.03	0.04	0.03	0.03	0.02	0	0.0226096	First Coding Exon = N; Last Coding Exon = N; UTR = Y; Out-of-Frame = Y; Creates a PTC when Skipped = N; Codes for the Only Functional Domain = N; Codes for the Only Repeat Domain = N; Contains a LP/P In-Frame Deletion = N; ≥ 10% of CDS and Codes for Multiple Domains/Repeats = N	Indispensable
NM_001177316	SLC34A3	2	0.04	0.05	0.04	0.045	0.07	0.07	0.06	0.04	0.04	0.04	0.03	0.04	0.03	0.03	0.02	0	0.0226096	First Coding Exon = Y; Last Coding Exon = N; UTR = N; Out-of-Frame = Y; Creates a PTC when Skipped = N; Codes for the Only Functional Domain = N; Codes for the Only Repeat Domain = N; Contains a LP/P In-Frame Deletion = N; ≥ 10% of CDS and Codes for Multiple Domains/Repeats = N	Indispensable
NM_001177316	SLC34A3	6	0.04	0.05	0.04	0.045	0.07	0.07	0.06	0.04	0.04	0.04	0.03	0.04	0.03	0.03	0.02	0	0.0226096	First Coding Exon = N; Last Coding Exon = N; UTR = N; Out-of-Frame = Y; Creates a PTC when Skipped = N; Codes for the Only Functional Domain = N; Codes for the Only Repeat Domain = N; Contains a LP/P In-Frame Deletion = N; ≥ 10% of CDS and Codes for Multiple Domains/Repeats = N	Indispensable
NM_001177316	SLC34A3	7	0.04	0.05	0.04	0.045	0.07	0.07	0.06	0.04	0.04	0.04	0.03	0.04	0.03	0.03	0.02	0	0.0226096	First Coding Exon = N; Last Coding Exon = N; UTR = N; Out-of-Frame = Y; Creates a PTC when Skipped = N; Codes for the Only Functional Domain = N; Codes for the Only Repeat Domain = N; Contains a LP/P In-Frame Deletion = N; ≥ 10% of CDS and Codes for Multiple Domains/Repeats = N	Indispensable
NM_001177316	SLC34A3	9	0.04	0.05	0.04	0.045	0.07	0.07	0.06	0.04	0.04	0.04	0.03	0.04	0.03	0.03	0.02	0	0.0226096	First Coding Exon = N; Last Coding Exon = N; UTR = N; Out-of-Frame = Y; Creates a PTC when Skipped = N; Codes for the Only Functional Domain = N; Codes for the Only Repeat Domain = N; Contains a LP/P In-Frame Deletion = N; ≥ 10% of CDS and Codes for Multiple Domains/Repeats = N	Indispensable
NM_001177316	SLC34A3	12	0.04	0.05	0.04	0.045	0.07	0.07	0.06	0.04	0.04	0.04	0.03	0.04	0.03	0.03	0.02	0	0.0226096	First Coding Exon = N; Last Coding Exon = N; UTR = N; Out-of-Frame = Y; Creates a PTC when Skipped = N; Codes for the Only Functional Domain = N; Codes for the Only Repeat Domain = N; Contains a LP/P In-Frame Deletion = N; ≥ 10% of CDS and Codes for Multiple Domains/Repeats = N	Indispensable
NM_001177316	SLC34A3	13	0.04	0.05	0.04	0.045	0.07	0.07	0.06	0.04	0.04	0.04	0.03	0.04	0.03	0.03	0.02	0	0.0226096	First Coding Exon = N; Last Coding Exon = Y; UTR = N; Out-of-Frame = Y; Creates a PTC when Skipped = N; Codes for the Only Functional Domain = N; Codes for the Only Repeat Domain = N; Contains a LP/P In-Frame Deletion = N; ≥ 10% of CDS and Codes for Multiple Domains/Repeats = N	Indispensable
NM_006416	SLC35A1	1	7.735	9.82	10.02	21.995	18.27	10.49	13.4	8.535	10.825	9.78	8.15	10.04	7.72	9.63	14.3	6.81	13.477	First Coding Exon = Y; Last Coding Exon = N; UTR = N; Out-of-Frame = Y; Creates a PTC when Skipped = N; Codes for the Only Functional Domain = N; Codes for the Only Repeat Domain = N; Contains a LP/P In-Frame Deletion = N; ≥ 10% of CDS and Codes for Multiple Domains/Repeats = N	Indispensable
NM_006416	SLC35A1	2	7.735	9.82	10.02	21.995	18.27	10.49	13.4	8.535	10.825	9.78	8.15	10.04	7.72	9.63	14.3	6.81	13.477	First Coding Exon = N; Last Coding Exon = N; UTR = N; Out-of-Frame = Y; Creates a PTC when Skipped = N; Codes for the Only Functional Domain = N; Codes for the Only Repeat Domain = N; Contains a LP/P In-Frame Deletion = N; ≥ 10% of CDS and Codes for Multiple Domains/Repeats = N	Indispensable
NM_006416	SLC35A1	3	7.735	9.82	10.02	21.995	18.27	10.49	13.4	8.535	10.825	9.78	8.15	10.04	7.72	9.63	14.3	6.81	13.477	First Coding Exon = N; Last Coding Exon = N; UTR = N; Out-of-Frame = Y; Creates a PTC when Skipped = N; Codes for the Only Functional Domain = N; Codes for the Only Repeat Domain = N; Contains a LP/P In-Frame Deletion = N; ≥ 10% of CDS and Codes for Multiple Domains/Repeats = N	Indispensable
NM_006416	SLC35A1	5	7.735	9.82	10.02	21.995	18.27	10.49	13.4	8.535	10.825	9.78	8.15	10.04	7.72	9.63	14.3	6.81	13.477	First Coding Exon = N; Last Coding Exon = N; UTR = N; Out-of-Frame = Y; Creates a PTC when Skipped = N; Codes for the Only Functional Domain = N; Codes for the Only Repeat Domain = N; Contains a LP/P In-Frame Deletion = N; ≥ 10% of CDS and Codes for Multiple Domains/Repeats = N	Indispensable
NM_006416	SLC35A1	8	7.735	9.82	10.02	21.995	18.27	10.49	13.4	8.535	10.825	9.78	8.15	10.04	7.72	9.63	14.3	6.81	13.477	First Coding Exon = N; Last Coding Exon = Y; UTR = N; Out-of-Frame = Y; Creates a PTC when Skipped = N; Codes for the Only Functional Domain = N; Codes for the Only Repeat Domain = N; Contains a LP/P In-Frame Deletion = N; ≥ 10% of CDS and Codes for Multiple Domains/Repeats = N	Indispensable
NM_005660	SLC35A2	1	1.005	1.22	1.42	0.67	0.88	1.37	1.66	1.14	1.5	1.35	1.27	2.42	1.46	3.345	8.06	3.02	0.0903553	First Coding Exon = Y; Last Coding Exon = N; UTR = N; Out-of-Frame = Y; Creates a PTC when Skipped = N; Codes for the Only Functional Domain = N; Codes for the Only Repeat Domain = N; Contains a LP/P In-Frame Deletion = N; ≥ 10% of CDS and Codes for Multiple Domains/Repeats = N	Indispensable
NM_005660	SLC35A2	2	1.005	1.22	1.42	0.67	0.88	1.37	1.66	1.14	1.5	1.35	1.27	2.42	1.46	3.345	8.06	3.02	0.0903553	First Coding Exon = N; Last Coding Exon = N; UTR = N; Out-of-Frame = N; Creates a PTC when Skipped = N; Codes for the Only Functional Domain = N; Codes for the Only Repeat Domain = N; Contains a LP/P In-Frame Deletion = Y; ≥ 10% of CDS and Codes for Multiple Domains/Repeats = N	Indispensable
NM_005660	SLC35A2	3	1.005	1.22	1.42	0.67	0.88	1.37	1.66	1.14	1.5	1.35	1.27	2.42	1.46	3.345	8.06	3.02	0.0903553	First Coding Exon = N; Last Coding Exon = N; UTR = N; Out-of-Frame = Y; Creates a PTC when Skipped = N; Codes for the Only Functional Domain = N; Codes for the Only Repeat Domain = N; Contains a LP/P In-Frame Deletion = N; ≥ 10% of CDS and Codes for Multiple Domains/Repeats = N	Indispensable
NM_005660	SLC35A2	4	1.005	1.22	1.42	0.67	0.88	1.37	1.66	1.14	1.5	1.35	1.27	2.42	1.46	3.345	8.06	3.02	0.0903553	First Coding Exon = N; Last Coding Exon = N; UTR = N; Out-of-Frame = Y; Creates a PTC when Skipped = N; Codes for the Only Functional Domain = N; Codes for the Only Repeat Domain = N; Contains a LP/P In-Frame Deletion = Y; ≥ 10% of CDS and Codes for Multiple Domains/Repeats = N	Indispensable
NM_005660	SLC35A2	5	1.005	1.22	1.42	0.67	0.88	1.37	1.66	1.14	1.5	1.35	1.27	2.42	1.46	3.345	8.06	3.02	0.0903553	First Coding Exon = N; Last Coding Exon = Y; UTR = N; Out-of-Frame = Y; Creates a PTC when Skipped = N; Codes for the Only Functional Domain = N; Codes for the Only Repeat Domain = N; Contains a LP/P In-Frame Deletion = N; ≥ 10% of CDS and Codes for Multiple Domains/Repeats = N	Indispensable
NM_012243	SLC35A3	1	0.21	0.32	0.31	1.84	1.61	0.36	0.45	0.265	0.34	0.37	0.26	0.36	0.235	0.415	0.24	0.27	1.46047	First Coding Exon = N; Last Coding Exon = N; UTR = Y; Out-of-Frame = Y; Creates a PTC when Skipped = N; Codes for the Only Functional Domain = N; Codes for the Only Repeat Domain = N; Contains a LP/P In-Frame Deletion = N; ≥ 10% of CDS and Codes for Multiple Domains/Repeats = N	Indispensable
NM_012243	SLC35A3	2	0.21	0.32	0.31	1.84	1.61	0.36	0.45	0.265	0.34	0.37	0.26	0.36	0.235	0.415	0.24	0.27	1.46047	First Coding Exon = Y; Last Coding Exon = N; UTR = N; Out-of-Frame = Y; Creates a PTC when Skipped = N; Codes for the Only Functional Domain = N; Codes for the Only Repeat Domain = N; Contains a LP/P In-Frame Deletion = N; ≥ 10% of CDS and Codes for Multiple Domains/Repeats = N	Indispensable
NM_012243	SLC35A3	3	0.21	0.32	0.31	1.84	1.61	0.36	0.45	0.265	0.34	0.37	0.26	0.36	0.235	0.415	0.24	0.27	1.46047	First Coding Exon = N; Last Coding Exon = N; UTR = N; Out-of-Frame = Y; Creates a PTC when Skipped = N; Codes for the Only Functional Domain = N; Codes for the Only Repeat Domain = N; Contains a LP/P In-Frame Deletion = N; ≥ 10% of CDS and Codes for Multiple Domains/Repeats = N	Indispensable
NM_012243	SLC35A3	5	0.21	0.32	0.31	1.84	1.61	0.36	0.45	0.265	0.34	0.37	0.26	0.36	0.235	0.415	0.24	0.27	1.46047	First Coding Exon = N; Last Coding Exon = N; UTR = N; Out-of-Frame = Y; Creates a PTC when Skipped = N; Codes for the Only Functional Domain = N; Codes for the Only Repeat Domain = N; Contains a LP/P In-Frame Deletion = N; ≥ 10% of CDS and Codes for Multiple Domains/Repeats = N	Indispensable
NM_012243	SLC35A3	6	0.21	0.32	0.31	1.84	1.61	0.36	0.45	0.265	0.34	0.37	0.26	0.36	0.235	0.415	0.24	0.27	1.46047	First Coding Exon = N; Last Coding Exon = N; UTR = N; Out-of-Frame = Y; Creates a PTC when Skipped = N; Codes for the Only Functional Domain = N; Codes for the Only Repeat Domain = N; Contains a LP/P In-Frame Deletion = N; ≥ 10% of CDS and Codes for Multiple Domains/Repeats = N	Indispensable
NM_012243	SLC35A3	7	0.21	0.32	0.31	1.84	1.61	0.36	0.45	0.265	0.34	0.37	0.26	0.36	0.235	0.415	0.24	0.27	1.46047	First Coding Exon = N; Last Coding Exon = N; UTR = N; Out-of-Frame = Y; Creates a PTC when Skipped = N; Codes for the Only Functional Domain = N; Codes for the Only Repeat Domain = N; Contains a LP/P In-Frame Deletion = N; ≥ 10% of CDS and Codes for Multiple Domains/Repeats = N	Indispensable
NM_012243	SLC35A3	8	0.21	0.32	0.31	1.84	1.61	0.36	0.45	0.265	0.34	0.37	0.26	0.36	0.235	0.415	0.24	0.27	1.46047	First Coding Exon = N; Last Coding Exon = Y; UTR = N; Out-of-Frame = Y; Creates a PTC when Skipped = N; Codes for the Only Functional Domain = N; Codes for the Only Repeat Domain = N; Contains a LP/P In-Frame Deletion = N; ≥ 10% of CDS and Codes for Multiple Domains/Repeats = N	Indispensable
NM_178148	SLC35B2	1	9.06	8.51	9.1	15.81	19.13	10.96	10.445	8.66	7.6	7.82	8.68	18.06	9.4	26.505	60.93	8.63	8.64005	First Coding Exon = Y; Last Coding Exon = N; UTR = N; Out-of-Frame = Y; Creates a PTC when Skipped = N; Codes for the Only Functional Domain = N; Codes for the Only Repeat Domain = N; Contains a LP/P In-Frame Deletion = N; ≥ 10% of CDS and Codes for Multiple Domains/Repeats = N	Indispensable
NM_178148	SLC35B2	2	9.06	8.51	9.1	15.81	19.13	10.96	10.445	8.66	7.6	7.82	8.68	18.06	9.4	26.505	60.93	8.63	8.64005	First Coding Exon = N; Last Coding Exon = N; UTR = N; Out-of-Frame = Y; Creates a PTC when Skipped = N; Codes for the Only Functional Domain = N; Codes for the Only Repeat Domain = N; Contains a LP/P In-Frame Deletion = N; ≥ 10% of CDS and Codes for Multiple Domains/Repeats = N	Indispensable
NM_178148	SLC35B2	3	9.06	8.51	9.1	15.81	19.13	10.96	10.445	8.66	7.6	7.82	8.68	18.06	9.4	26.505	60.93	8.63	8.64005	First Coding Exon = N; Last Coding Exon = N; UTR = N; Out-of-Frame = Y; Creates a PTC when Skipped = N; Codes for the Only Functional Domain = N; Codes for the Only Repeat Domain = N; Contains a LP/P In-Frame Deletion = N; ≥ 10% of CDS and Codes for Multiple Domains/Repeats = N	Indispensable
NM_178148	SLC35B2	4	9.06	8.51	9.1	15.81	19.13	10.96	10.445	8.66	7.6	7.82	8.68	18.06	9.4	26.505	60.93	8.63	8.64005	First Coding Exon = N; Last Coding Exon = Y; UTR = N; Out-of-Frame = Y; Creates a PTC when Skipped = N; Codes for the Only Functional Domain = N; Codes for the Only Repeat Domain = N; Contains a LP/P In-Frame Deletion = Y; ≥ 10% of CDS and Codes for Multiple Domains/Repeats = N	Indispensable
NM_018389	SLC35C1	1	2.14	2.84	2.65	3.78	5.43	5.1	4.215	2.49	3.79	2.5	2.54	3.85	3.085	7.11	15.68	28.95	1.92044	First Coding Exon = Y; Last Coding Exon = N; UTR = N; Out-of-Frame = Y; Creates a PTC when Skipped = N; Codes for the Only Functional Domain = N; Codes for the Only Repeat Domain = N; Contains a LP/P In-Frame Deletion = N; ≥ 10% of CDS and Codes for Multiple Domains/Repeats = N	Indispensable
NM_018389	SLC35C1	2	2.14	2.84	2.65	3.78	5.43	5.1	4.215	2.49	3.79	2.5	2.54	3.85	3.085	7.11	15.68	28.95	1.92044	First Coding Exon = N; Last Coding Exon = Y; UTR = N; Out-of-Frame = N; Creates a PTC when Skipped = N; Codes for the Only Functional Domain = N; Codes for the Only Repeat Domain = N; Contains a LP/P In-Frame Deletion = N; ≥ 10% of CDS and Codes for Multiple Domains/Repeats = N	Indispensable
NM_015139	SLC35D1	1	1.39	1.575	2.12	4.395	4.38	1.85	1.85	1.545	2.075	2.605	1.68	2.2	1.63	5.73	10.26	13.62	16.7624	First Coding Exon = Y; Last Coding Exon = N; UTR = N; Out-of-Frame = Y; Creates a PTC when Skipped = N; Codes for the Only Functional Domain = N; Codes for the Only Repeat Domain = N; Contains a LP/P In-Frame Deletion = N; ≥ 10% of CDS and Codes for Multiple Domains/Repeats = N	Indispensable
NM_015139	SLC35D1	2	1.39	1.575	2.12	4.395	4.38	1.85	1.85	1.545	2.075	2.605	1.68	2.2	1.63	5.73	10.26	13.62	16.7624	First Coding Exon = N; Last Coding Exon = N; UTR = N; Out-of-Frame = Y; Creates a PTC when Skipped = N; Codes for the Only Functional Domain = N; Codes for the Only Repeat Domain = N; Contains a LP/P In-Frame Deletion = N; ≥ 10% of CDS and Codes for Multiple Domains/Repeats = N	Indispensable
NM_015139	SLC35D1	4	1.39	1.575	2.12	4.395	4.38	1.85	1.85	1.545	2.075	2.605	1.68	2.2	1.63	5.73	10.26	13.62	16.7624	First Coding Exon = N; Last Coding Exon = N; UTR = N; Out-of-Frame = Y; Creates a PTC when Skipped = N; Codes for the Only Functional Domain = N; Codes for the Only Repeat Domain = N; Contains a LP/P In-Frame Deletion = N; ≥ 10% of CDS and Codes for Multiple Domains/Repeats = N	Indispensable
NM_015139	SLC35D1	7	1.39	1.575	2.12	4.395	4.38	1.85	1.85	1.545	2.075	2.605	1.68	2.2	1.63	5.73	10.26	13.62	16.7624	First Coding Exon = N; Last Coding Exon = N; UTR = N; Out-of-Frame = Y; Creates a PTC when Skipped = N; Codes for the Only Functional Domain = N; Codes for the Only Repeat Domain = N; Contains a LP/P In-Frame Deletion = N; ≥ 10% of CDS and Codes for Multiple Domains/Repeats = N	Indispensable
NM_015139	SLC35D1	9	1.39	1.575	2.12	4.395	4.38	1.85	1.85	1.545	2.075	2.605	1.68	2.2	1.63	5.73	10.26	13.62	16.7624	First Coding Exon = N; Last Coding Exon = N; UTR = N; Out-of-Frame = Y; Creates a PTC when Skipped = N; Codes for the Only Functional Domain = N; Codes for the Only Repeat Domain = N; Contains a LP/P In-Frame Deletion = N; ≥ 10% of CDS and Codes for Multiple Domains/Repeats = N	Indispensable
NM_015139	SLC35D1	10	1.39	1.575	2.12	4.395	4.38	1.85	1.85	1.545	2.075	2.605	1.68	2.2	1.63	5.73	10.26	13.62	16.7624	First Coding Exon = N; Last Coding Exon = N; UTR = N; Out-of-Frame = Y; Creates a PTC when Skipped = N; Codes for the Only Functional Domain = N; Codes for the Only Repeat Domain = N; Contains a LP/P In-Frame Deletion = N; ≥ 10% of CDS and Codes for Multiple Domains/Repeats = N	Indispensable
NM_015139	SLC35D1	11	1.39	1.575	2.12	4.395	4.38	1.85	1.85	1.545	2.075	2.605	1.68	2.2	1.63	5.73	10.26	13.62	16.7624	First Coding Exon = N; Last Coding Exon = N; UTR = N; Out-of-Frame = Y; Creates a PTC when Skipped = N; Codes for the Only Functional Domain = N; Codes for the Only Repeat Domain = N; Contains a LP/P In-Frame Deletion = N; ≥ 10% of CDS and Codes for Multiple Domains/Repeats = N	Indispensable
NM_015139	SLC35D1	12	1.39	1.575	2.12	4.395	4.38	1.85	1.85	1.545	2.075	2.605	1.68	2.2	1.63	5.73	10.26	13.62	16.7624	First Coding Exon = N; Last Coding Exon = Y; UTR = N; Out-of-Frame = Y; Creates a PTC when Skipped = N; Codes for the Only Functional Domain = N; Codes for the Only Repeat Domain = N; Contains a LP/P In-Frame Deletion = N; ≥ 10% of CDS and Codes for Multiple Domains/Repeats = N	Indispensable
NM_207113	SLC37A3	1	1.12	1.875	1.83	7.165	7.8	3.19	3.145	1.28	2.02	2.06	1.36	1.5	1.255	2.51	13.66	1.38	8.00779	First Coding Exon = N; Last Coding Exon = N; UTR = Y; Out-of-Frame = Y; Creates a PTC when Skipped = N; Codes for the Only Functional Domain = N; Codes for the Only Repeat Domain = N; Contains a LP/P In-Frame Deletion = N; ≥ 10% of CDS and Codes for Multiple Domains/Repeats = N	Indispensable
NM_207113	SLC37A3	2	1.12	1.875	1.83	7.165	7.8	3.19	3.145	1.28	2.02	2.06	1.36	1.5	1.255	2.51	13.66	1.38	8.00779	First Coding Exon = Y; Last Coding Exon = N; UTR = N; Out-of-Frame = Y; Creates a PTC when Skipped = N; Codes for the Only Functional Domain = N; Codes for the Only Repeat Domain = N; Contains a LP/P In-Frame Deletion = N; ≥ 10% of CDS and Codes for Multiple Domains/Repeats = N	Indispensable
NM_207113	SLC37A3	3	1.12	1.875	1.83	7.165	7.8	3.19	3.145	1.28	2.02	2.06	1.36	1.5	1.255	2.51	13.66	1.38	8.00779	First Coding Exon = N; Last Coding Exon = N; UTR = N; Out-of-Frame = Y; Creates a PTC when Skipped = N; Codes for the Only Functional Domain = N; Codes for the Only Repeat Domain = N; Contains a LP/P In-Frame Deletion = N; ≥ 10% of CDS and Codes for Multiple Domains/Repeats = N	Indispensable
NM_207113	SLC37A3	6	1.12	1.875	1.83	7.165	7.8	3.19	3.145	1.28	2.02	2.06	1.36	1.5	1.255	2.51	13.66	1.38	8.00779	First Coding Exon = N; Last Coding Exon = N; UTR = N; Out-of-Frame = Y; Creates a PTC when Skipped = N; Codes for the Only Functional Domain = N; Codes for the Only Repeat Domain = N; Contains a LP/P In-Frame Deletion = N; ≥ 10% of CDS and Codes for Multiple Domains/Repeats = N	Indispensable
NM_207113	SLC37A3	7	1.12	1.875	1.83	7.165	7.8	3.19	3.145	1.28	2.02	2.06	1.36	1.5	1.255	2.51	13.66	1.38	8.00779	First Coding Exon = N; Last Coding Exon = N; UTR = N; Out-of-Frame = Y; Creates a PTC when Skipped = N; Codes for the Only Functional Domain = N; Codes for the Only Repeat Domain = N; Contains a LP/P In-Frame Deletion = N; ≥ 10% of CDS and Codes for Multiple Domains/Repeats = N	Indispensable
NM_207113	SLC37A3	8	1.12	1.875	1.83	7.165	7.8	3.19	3.145	1.28	2.02	2.06	1.36	1.5	1.255	2.51	13.66	1.38	8.00779	First Coding Exon = N; Last Coding Exon = N; UTR = N; Out-of-Frame = Y; Creates a PTC when Skipped = N; Codes for the Only Functional Domain = N; Codes for the Only Repeat Domain = N; Contains a LP/P In-Frame Deletion = N; ≥ 10% of CDS and Codes for Multiple Domains/Repeats = N	Indispensable
NM_207113	SLC37A3	9	1.12	1.875	1.83	7.165	7.8	3.19	3.145	1.28	2.02	2.06	1.36	1.5	1.255	2.51	13.66	1.38	8.00779	First Coding Exon = N; Last Coding Exon = N; UTR = N; Out-of-Frame = Y; Creates a PTC when Skipped = N; Codes for the Only Functional Domain = N; Codes for the Only Repeat Domain = N; Contains a LP/P In-Frame Deletion = N; ≥ 10% of CDS and Codes for Multiple Domains/Repeats = N	Indispensable
NM_207113	SLC37A3	10	1.12	1.875	1.83	7.165	7.8	3.19	3.145	1.28	2.02	2.06	1.36	1.5	1.255	2.51	13.66	1.38	8.00779	First Coding Exon = N; Last Coding Exon = N; UTR = N; Out-of-Frame = Y; Creates a PTC when Skipped = N; Codes for the Only Functional Domain = N; Codes for the Only Repeat Domain = N; Contains a LP/P In-Frame Deletion = N; ≥ 10% of CDS and Codes for Multiple Domains/Repeats = N	Indispensable
NM_207113	SLC37A3	13	1.12	1.875	1.83	7.165	7.8	3.19	3.145	1.28	2.02	2.06	1.36	1.5	1.255	2.51	13.66	1.38	8.00779	First Coding Exon = N; Last Coding Exon = N; UTR = N; Out-of-Frame = Y; Creates a PTC when Skipped = N; Codes for the Only Functional Domain = N; Codes for the Only Repeat Domain = N; Contains a LP/P In-Frame Deletion = N; ≥ 10% of CDS and Codes for Multiple Domains/Repeats = N	Indispensable
NM_207113	SLC37A3	15	1.12	1.875	1.83	7.165	7.8	3.19	3.145	1.28	2.02	2.06	1.36	1.5	1.255	2.51	13.66	1.38	8.00779	First Coding Exon = N; Last Coding Exon = Y; UTR = N; Out-of-Frame = Y; Creates a PTC when Skipped = N; Codes for the Only Functional Domain = N; Codes for the Only Repeat Domain = N; Contains a LP/P In-Frame Deletion = N; ≥ 10% of CDS and Codes for Multiple Domains/Repeats = N	Indispensable
NM_006841	SLC38A3	1	8.37	8.65	10.63	4.235	6.66	12.44	9.495	8.83	7.61	7.62	10	15.38	9.8	0	0.01	97.89	182.124	First Coding Exon = N; Last Coding Exon = N; UTR = Y; Out-of-Frame = N; Creates a PTC when Skipped = N; Codes for the Only Functional Domain = N; Codes for the Only Repeat Domain = N; Contains a LP/P In-Frame Deletion = N; ≥ 10% of CDS and Codes for Multiple Domains/Repeats = N	Indispensable
NM_006841	SLC38A3	2	8.37	8.65	10.63	4.235	6.66	12.44	9.495	8.83	7.61	7.62	10	15.38	9.8	0	0.01	97.89	182.124	First Coding Exon = Y; Last Coding Exon = N; UTR = N; Out-of-Frame = Y; Creates a PTC when Skipped = N; Codes for the Only Functional Domain = N; Codes for the Only Repeat Domain = N; Contains a LP/P In-Frame Deletion = N; ≥ 10% of CDS and Codes for Multiple Domains/Repeats = N	Indispensable
NM_006841	SLC38A3	3	8.37	8.65	10.63	4.235	6.66	12.44	9.495	8.83	7.61	7.62	10	15.38	9.8	0	0.01	97.89	182.124	First Coding Exon = N; Last Coding Exon = N; UTR = N; Out-of-Frame = Y; Creates a PTC when Skipped = N; Codes for the Only Functional Domain = N; Codes for the Only Repeat Domain = N; Contains a LP/P In-Frame Deletion = N; ≥ 10% of CDS and Codes for Multiple Domains/Repeats = N	Indispensable
NM_006841	SLC38A3	4	8.37	8.65	10.63	4.235	6.66	12.44	9.495	8.83	7.61	7.62	10	15.38	9.8	0	0.01	97.89	182.124	First Coding Exon = N; Last Coding Exon = N; UTR = N; Out-of-Frame = Y; Creates a PTC when Skipped = N; Codes for the Only Functional Domain = N; Codes for the Only Repeat Domain = N; Contains a LP/P In-Frame Deletion = N; ≥ 10% of CDS and Codes for Multiple Domains/Repeats = N	Indispensable
NM_006841	SLC38A3	5	8.37	8.65	10.63	4.235	6.66	12.44	9.495	8.83	7.61	7.62	10	15.38	9.8	0	0.01	97.89	182.124	First Coding Exon = N; Last Coding Exon = N; UTR = N; Out-of-Frame = Y; Creates a PTC when Skipped = N; Codes for the Only Functional Domain = N; Codes for the Only Repeat Domain = N; Contains a LP/P In-Frame Deletion = N; ≥ 10% of CDS and Codes for Multiple Domains/Repeats = N	Indispensable
NM_006841	SLC38A3	7	8.37	8.65	10.63	4.235	6.66	12.44	9.495	8.83	7.61	7.62	10	15.38	9.8	0	0.01	97.89	182.124	First Coding Exon = N; Last Coding Exon = N; UTR = N; Out-of-Frame = Y; Creates a PTC when Skipped = N; Codes for the Only Functional Domain = N; Codes for the Only Repeat Domain = N; Contains a LP/P In-Frame Deletion = N; ≥ 10% of CDS and Codes for Multiple Domains/Repeats = N	Indispensable
NM_006841	SLC38A3	8	8.37	8.65	10.63	4.235	6.66	12.44	9.495	8.83	7.61	7.62	10	15.38	9.8	0	0.01	97.89	182.124	First Coding Exon = N; Last Coding Exon = N; UTR = N; Out-of-Frame = Y; Creates a PTC when Skipped = N; Codes for the Only Functional Domain = N; Codes for the Only Repeat Domain = N; Contains a LP/P In-Frame Deletion = N; ≥ 10% of CDS and Codes for Multiple Domains/Repeats = N	Indispensable
NM_006841	SLC38A3	9	8.37	8.65	10.63	4.235	6.66	12.44	9.495	8.83	7.61	7.62	10	15.38	9.8	0	0.01	97.89	182.124	First Coding Exon = N; Last Coding Exon = N; UTR = N; Out-of-Frame = Y; Creates a PTC when Skipped = N; Codes for the Only Functional Domain = N; Codes for the Only Repeat Domain = N; Contains a LP/P In-Frame Deletion = N; ≥ 10% of CDS and Codes for Multiple Domains/Repeats = N	Indispensable
NM_006841	SLC38A3	11	8.37	8.65	10.63	4.235	6.66	12.44	9.495	8.83	7.61	7.62	10	15.38	9.8	0	0.01	97.89	182.124	First Coding Exon = N; Last Coding Exon = N; UTR = N; Out-of-Frame = Y; Creates a PTC when Skipped = N; Codes for the Only Functional Domain = N; Codes for the Only Repeat Domain = N; Contains a LP/P In-Frame Deletion = N; ≥ 10% of CDS and Codes for Multiple Domains/Repeats = N	Indispensable
NM_006841	SLC38A3	12	8.37	8.65	10.63	4.235	6.66	12.44	9.495	8.83	7.61	7.62	10	15.38	9.8	0	0.01	97.89	182.124	First Coding Exon = N; Last Coding Exon = N; UTR = N; Out-of-Frame = Y; Creates a PTC when Skipped = N; Codes for the Only Functional Domain = N; Codes for the Only Repeat Domain = N; Contains a LP/P In-Frame Deletion = N; ≥ 10% of CDS and Codes for Multiple Domains/Repeats = N	Indispensable
NM_006841	SLC38A3	13	8.37	8.65	10.63	4.235	6.66	12.44	9.495	8.83	7.61	7.62	10	15.38	9.8	0	0.01	97.89	182.124	First Coding Exon = N; Last Coding Exon = N; UTR = N; Out-of-Frame = Y; Creates a PTC when Skipped = N; Codes for the Only Functional Domain = N; Codes for the Only Repeat Domain = N; Contains a LP/P In-Frame Deletion = N; ≥ 10% of CDS and Codes for Multiple Domains/Repeats = N	Indispensable
NM_006841	SLC38A3	14	8.37	8.65	10.63	4.235	6.66	12.44	9.495	8.83	7.61	7.62	10	15.38	9.8	0	0.01	97.89	182.124	First Coding Exon = N; Last Coding Exon = N; UTR = N; Out-of-Frame = Y; Creates a PTC when Skipped = N; Codes for the Only Functional Domain = N; Codes for the Only Repeat Domain = N; Contains a LP/P In-Frame Deletion = N; ≥ 10% of CDS and Codes for Multiple Domains/Repeats = N	Indispensable
NM_006841	SLC38A3	15	8.37	8.65	10.63	4.235	6.66	12.44	9.495	8.83	7.61	7.62	10	15.38	9.8	0	0.01	97.89	182.124	First Coding Exon = N; Last Coding Exon = N; UTR = N; Out-of-Frame = Y; Creates a PTC when Skipped = N; Codes for the Only Functional Domain = N; Codes for the Only Repeat Domain = N; Contains a LP/P In-Frame Deletion = N; ≥ 10% of CDS and Codes for Multiple Domains/Repeats = N	Indispensable
NM_006841	SLC38A3	16	8.37	8.65	10.63	4.235	6.66	12.44	9.495	8.83	7.61	7.62	10	15.38	9.8	0	0.01	97.89	182.124	First Coding Exon = N; Last Coding Exon = Y; UTR = N; Out-of-Frame = Y; Creates a PTC when Skipped = N; Codes for the Only Functional Domain = N; Codes for the Only Repeat Domain = N; Contains a LP/P In-Frame Deletion = N; ≥ 10% of CDS and Codes for Multiple Domains/Repeats = N	Indispensable
NM_001080442	SLC38A8	1	0.59	0.25	0.09	0.06	0.05	0.41	0.425	0.07	0.29	0.08	0.05	0.02	0.06	0	0	0	0.0641125	First Coding Exon = N; Last Coding Exon = N; UTR = Y; Out-of-Frame = Y; Creates a PTC when Skipped = N; Codes for the Only Functional Domain = N; Codes for the Only Repeat Domain = N; Contains a LP/P In-Frame Deletion = N; ≥ 10% of CDS and Codes for Multiple Domains/Repeats = N	Indispensable
NM_001080442	SLC38A8	2	0.59	0.25	0.09	0.06	0.05	0.41	0.425	0.07	0.29	0.08	0.05	0.02	0.06	0	0	0	0.0641125	First Coding Exon = Y; Last Coding Exon = N; UTR = N; Out-of-Frame = N; Creates a PTC when Skipped = N; Codes for the Only Functional Domain = N; Codes for the Only Repeat Domain = N; Contains a LP/P In-Frame Deletion = N; ≥ 10% of CDS and Codes for Multiple Domains/Repeats = N	Indispensable
NM_001080442	SLC38A8	3	0.59	0.25	0.09	0.06	0.05	0.41	0.425	0.07	0.29	0.08	0.05	0.02	0.06	0	0	0	0.0641125	First Coding Exon = N; Last Coding Exon = N; UTR = N; Out-of-Frame = Y; Creates a PTC when Skipped = N; Codes for the Only Functional Domain = N; Codes for the Only Repeat Domain = N; Contains a LP/P In-Frame Deletion = N; ≥ 10% of CDS and Codes for Multiple Domains/Repeats = N	Indispensable
NM_001080442	SLC38A8	4	0.59	0.25	0.09	0.06	0.05	0.41	0.425	0.07	0.29	0.08	0.05	0.02	0.06	0	0	0	0.0641125	First Coding Exon = N; Last Coding Exon = N; UTR = N; Out-of-Frame = Y; Creates a PTC when Skipped = N; Codes for the Only Functional Domain = N; Codes for the Only Repeat Domain = N; Contains a LP/P In-Frame Deletion = N; ≥ 10% of CDS and Codes for Multiple Domains/Repeats = N	Indispensable
NM_001080442	SLC38A8	6	0.59	0.25	0.09	0.06	0.05	0.41	0.425	0.07	0.29	0.08	0.05	0.02	0.06	0	0	0	0.0641125	First Coding Exon = N; Last Coding Exon = N; UTR = N; Out-of-Frame = Y; Creates a PTC when Skipped = N; Codes for the Only Functional Domain = N; Codes for the Only Repeat Domain = N; Contains a LP/P In-Frame Deletion = N; ≥ 10% of CDS and Codes for Multiple Domains/Repeats = N	Indispensable
NM_001080442	SLC38A8	7	0.59	0.25	0.09	0.06	0.05	0.41	0.425	0.07	0.29	0.08	0.05	0.02	0.06	0	0	0	0.0641125	First Coding Exon = N; Last Coding Exon = N; UTR = N; Out-of-Frame = Y; Creates a PTC when Skipped = N; Codes for the Only Functional Domain = N; Codes for the Only Repeat Domain = N; Contains a LP/P In-Frame Deletion = N; ≥ 10% of CDS and Codes for Multiple Domains/Repeats = N	Indispensable
NM_001080442	SLC38A8	8	0.59	0.25	0.09	0.06	0.05	0.41	0.425	0.07	0.29	0.08	0.05	0.02	0.06	0	0	0	0.0641125	First Coding Exon = N; Last Coding Exon = N; UTR = N; Out-of-Frame = Y; Creates a PTC when Skipped = N; Codes for the Only Functional Domain = N; Codes for the Only Repeat Domain = N; Contains a LP/P In-Frame Deletion = N; ≥ 10% of CDS and Codes for Multiple Domains/Repeats = N	Indispensable
NM_001080442	SLC38A8	9	0.59	0.25	0.09	0.06	0.05	0.41	0.425	0.07	0.29	0.08	0.05	0.02	0.06	0	0	0	0.0641125	First Coding Exon = N; Last Coding Exon = N; UTR = N; Out-of-Frame = Y; Creates a PTC when Skipped = N; Codes for the Only Functional Domain = N; Codes for the Only Repeat Domain = N; Contains a LP/P In-Frame Deletion = N; ≥ 10% of CDS and Codes for Multiple Domains/Repeats = N	Indispensable
NM_001080442	SLC38A8	10	0.59	0.25	0.09	0.06	0.05	0.41	0.425	0.07	0.29	0.08	0.05	0.02	0.06	0	0	0	0.0641125	First Coding Exon = N; Last Coding Exon = N; UTR = N; Out-of-Frame = Y; Creates a PTC when Skipped = N; Codes for the Only Functional Domain = N; Codes for the Only Repeat Domain = N; Contains a LP/P In-Frame Deletion = N; ≥ 10% of CDS and Codes for Multiple Domains/Repeats = N	Indispensable
NM_001080442	SLC38A8	11	0.59	0.25	0.09	0.06	0.05	0.41	0.425	0.07	0.29	0.08	0.05	0.02	0.06	0	0	0	0.0641125	First Coding Exon = N; Last Coding Exon = Y; UTR = N; Out-of-Frame = Y; Creates a PTC when Skipped = N; Codes for the Only Functional Domain = N; Codes for the Only Repeat Domain = N; Contains a LP/P In-Frame Deletion = N; ≥ 10% of CDS and Codes for Multiple Domains/Repeats = N	Indispensable
NM_001128225	SLC39A13	1	1.84	2.285	1.93	3.855	3.62	2.74	2.605	2.16	1.915	1.845	1.92	2.64	2.21	1.79	16.51	1.56	0.0791339	First Coding Exon = N; Last Coding Exon = N; UTR = Y; Out-of-Frame = Y; Creates a PTC when Skipped = N; Codes for the Only Functional Domain = N; Codes for the Only Repeat Domain = N; Contains a LP/P In-Frame Deletion = N; ≥ 10% of CDS and Codes for Multiple Domains/Repeats = N	Indispensable
NM_001128225	SLC39A13	2	1.84	2.285	1.93	3.855	3.62	2.74	2.605	2.16	1.915	1.845	1.92	2.64	2.21	1.79	16.51	1.56	0.0791339	First Coding Exon = Y; Last Coding Exon = N; UTR = N; Out-of-Frame = Y; Creates a PTC when Skipped = N; Codes for the Only Functional Domain = N; Codes for the Only Repeat Domain = N; Contains a LP/P In-Frame Deletion = N; ≥ 10% of CDS and Codes for Multiple Domains/Repeats = N	Indispensable
NM_001128225	SLC39A13	4	1.84	2.285	1.93	3.855	3.62	2.74	2.605	2.16	1.915	1.845	1.92	2.64	2.21	1.79	16.51	1.56	0.0791339	First Coding Exon = N; Last Coding Exon = N; UTR = N; Out-of-Frame = Y; Creates a PTC when Skipped = N; Codes for the Only Functional Domain = N; Codes for the Only Repeat Domain = N; Contains a LP/P In-Frame Deletion = Y; ≥ 10% of CDS and Codes for Multiple Domains/Repeats = N	Indispensable
NM_001128225	SLC39A13	8	1.84	2.285	1.93	3.855	3.62	2.74	2.605	2.16	1.915	1.845	1.92	2.64	2.21	1.79	16.51	1.56	0.0791339	First Coding Exon = N; Last Coding Exon = N; UTR = N; Out-of-Frame = Y; Creates a PTC when Skipped = N; Codes for the Only Functional Domain = N; Codes for the Only Repeat Domain = N; Contains a LP/P In-Frame Deletion = N; ≥ 10% of CDS and Codes for Multiple Domains/Repeats = N	Indispensable
NM_001128225	SLC39A13	9	1.84	2.285	1.93	3.855	3.62	2.74	2.605	2.16	1.915	1.845	1.92	2.64	2.21	1.79	16.51	1.56	0.0791339	First Coding Exon = N; Last Coding Exon = N; UTR = N; Out-of-Frame = Y; Creates a PTC when Skipped = N; Codes for the Only Functional Domain = N; Codes for the Only Repeat Domain = N; Contains a LP/P In-Frame Deletion = N; ≥ 10% of CDS and Codes for Multiple Domains/Repeats = N	Indispensable
NM_001128225	SLC39A13	10	1.84	2.285	1.93	3.855	3.62	2.74	2.605	2.16	1.915	1.845	1.92	2.64	2.21	1.79	16.51	1.56	0.0791339	First Coding Exon = N; Last Coding Exon = Y; UTR = N; Out-of-Frame = N; Creates a PTC when Skipped = N; Codes for the Only Functional Domain = N; Codes for the Only Repeat Domain = N; Contains a LP/P In-Frame Deletion = N; ≥ 10% of CDS and Codes for Multiple Domains/Repeats = N	Indispensable
NM_001128431	SLC39A14	1	2.535	4.31	4.01	10.21	9.56	5.6	7.695	2.52	4.225	3.865	2.8	2.46	3.385	14.105	47.93	42.89	22.3656	First Coding Exon = N; Last Coding Exon = N; UTR = Y; Out-of-Frame = Y; Creates a PTC when Skipped = N; Codes for the Only Functional Domain = N; Codes for the Only Repeat Domain = N; Contains a LP/P In-Frame Deletion = N; ≥ 10% of CDS and Codes for Multiple Domains/Repeats = N	Indispensable
NM_001128431	SLC39A14	2	2.535	4.31	4.01	10.21	9.56	5.6	7.695	2.52	4.225	3.865	2.8	2.46	3.385	14.105	47.93	42.89	22.3656	First Coding Exon = Y; Last Coding Exon = N; UTR = N; Out-of-Frame = N; Creates a PTC when Skipped = N; Codes for the Only Functional Domain = N; Codes for the Only Repeat Domain = N; Contains a LP/P In-Frame Deletion = N; ≥ 10% of CDS and Codes for Multiple Domains/Repeats = N	Indispensable
NM_001128431	SLC39A14	3	2.535	4.31	4.01	10.21	9.56	5.6	7.695	2.52	4.225	3.865	2.8	2.46	3.385	14.105	47.93	42.89	22.3656	First Coding Exon = N; Last Coding Exon = N; UTR = N; Out-of-Frame = Y; Creates a PTC when Skipped = N; Codes for the Only Functional Domain = N; Codes for the Only Repeat Domain = N; Contains a LP/P In-Frame Deletion = N; ≥ 10% of CDS and Codes for Multiple Domains/Repeats = N	Indispensable
NM_001128431	SLC39A14	4	2.535	4.31	4.01	10.21	9.56	5.6	7.695	2.52	4.225	3.865	2.8	2.46	3.385	14.105	47.93	42.89	22.3656	First Coding Exon = N; Last Coding Exon = N; UTR = N; Out-of-Frame = Y; Creates a PTC when Skipped = N; Codes for the Only Functional Domain = N; Codes for the Only Repeat Domain = N; Contains a LP/P In-Frame Deletion = N; ≥ 10% of CDS and Codes for Multiple Domains/Repeats = N	Indispensable
NM_001128431	SLC39A14	7	2.535	4.31	4.01	10.21	9.56	5.6	7.695	2.52	4.225	3.865	2.8	2.46	3.385	14.105	47.93	42.89	22.3656	First Coding Exon = N; Last Coding Exon = N; UTR = N; Out-of-Frame = Y; Creates a PTC when Skipped = N; Codes for the Only Functional Domain = N; Codes for the Only Repeat Domain = N; Contains a LP/P In-Frame Deletion = N; ≥ 10% of CDS and Codes for Multiple Domains/Repeats = N	Indispensable
NM_001128431	SLC39A14	8	2.535	4.31	4.01	10.21	9.56	5.6	7.695	2.52	4.225	3.865	2.8	2.46	3.385	14.105	47.93	42.89	22.3656	First Coding Exon = N; Last Coding Exon = N; UTR = N; Out-of-Frame = Y; Creates a PTC when Skipped = N; Codes for the Only Functional Domain = N; Codes for the Only Repeat Domain = N; Contains a LP/P In-Frame Deletion = N; ≥ 10% of CDS and Codes for Multiple Domains/Repeats = N	Indispensable
NM_001128431	SLC39A14	9	2.535	4.31	4.01	10.21	9.56	5.6	7.695	2.52	4.225	3.865	2.8	2.46	3.385	14.105	47.93	42.89	22.3656	First Coding Exon = N; Last Coding Exon = Y; UTR = N; Out-of-Frame = Y; Creates a PTC when Skipped = N; Codes for the Only Functional Domain = N; Codes for the Only Repeat Domain = N; Contains a LP/P In-Frame Deletion = N; ≥ 10% of CDS and Codes for Multiple Domains/Repeats = N	Indispensable
NM_130849	SLC39A4	1	0.09	0.19	0	0	0	0.25	0.25	0	0	0	0	0	0	0	0	0.05	0.00909391	First Coding Exon = Y; Last Coding Exon = N; UTR = N; Out-of-Frame = N; Creates a PTC when Skipped = N; Codes for the Only Functional Domain = N; Codes for the Only Repeat Domain = N; Contains a LP/P In-Frame Deletion = N; ≥ 10% of CDS and Codes for Multiple Domains/Repeats = N	Indispensable
NM_130849	SLC39A4	3	0.09	0.19	0	0	0	0.25	0.25	0	0	0	0	0	0	0	0	0.05	0.00909391	First Coding Exon = N; Last Coding Exon = N; UTR = N; Out-of-Frame = Y; Creates a PTC when Skipped = N; Codes for the Only Functional Domain = N; Codes for the Only Repeat Domain = N; Contains a LP/P In-Frame Deletion = N; ≥ 10% of CDS and Codes for Multiple Domains/Repeats = N	Indispensable
NM_130849	SLC39A4	4	0.09	0.19	0	0	0	0.25	0.25	0	0	0	0	0	0	0	0	0.05	0.00909391	First Coding Exon = N; Last Coding Exon = N; UTR = N; Out-of-Frame = Y; Creates a PTC when Skipped = N; Codes for the Only Functional Domain = N; Codes for the Only Repeat Domain = N; Contains a LP/P In-Frame Deletion = N; ≥ 10% of CDS and Codes for Multiple Domains/Repeats = N	Indispensable
NM_130849	SLC39A4	5	0.09	0.19	0	0	0	0.25	0.25	0	0	0	0	0	0	0	0	0.05	0.00909391	First Coding Exon = N; Last Coding Exon = N; UTR = N; Out-of-Frame = Y; Creates a PTC when Skipped = N; Codes for the Only Functional Domain = N; Codes for the Only Repeat Domain = N; Contains a LP/P In-Frame Deletion = N; ≥ 10% of CDS and Codes for Multiple Domains/Repeats = N	Indispensable
NM_130849	SLC39A4	6	0.09	0.19	0	0	0	0.25	0.25	0	0	0	0	0	0	0	0	0.05	0.00909391	First Coding Exon = N; Last Coding Exon = N; UTR = N; Out-of-Frame = Y; Creates a PTC when Skipped = N; Codes for the Only Functional Domain = N; Codes for the Only Repeat Domain = N; Contains a LP/P In-Frame Deletion = N; ≥ 10% of CDS and Codes for Multiple Domains/Repeats = N	Indispensable
NM_130849	SLC39A4	9	0.09	0.19	0	0	0	0.25	0.25	0	0	0	0	0	0	0	0	0.05	0.00909391	First Coding Exon = N; Last Coding Exon = N; UTR = N; Out-of-Frame = Y; Creates a PTC when Skipped = N; Codes for the Only Functional Domain = N; Codes for the Only Repeat Domain = N; Contains a LP/P In-Frame Deletion = N; ≥ 10% of CDS and Codes for Multiple Domains/Repeats = N	Indispensable
NM_130849	SLC39A4	11	0.09	0.19	0	0	0	0.25	0.25	0	0	0	0	0	0	0	0	0.05	0.00909391	First Coding Exon = N; Last Coding Exon = N; UTR = N; Out-of-Frame = Y; Creates a PTC when Skipped = N; Codes for the Only Functional Domain = N; Codes for the Only Repeat Domain = N; Contains a LP/P In-Frame Deletion = N; ≥ 10% of CDS and Codes for Multiple Domains/Repeats = N	Indispensable
NM_130849	SLC39A4	12	0.09	0.19	0	0	0	0.25	0.25	0	0	0	0	0	0	0	0	0.05	0.00909391	First Coding Exon = N; Last Coding Exon = Y; UTR = N; Out-of-Frame = Y; Creates a PTC when Skipped = N; Codes for the Only Functional Domain = N; Codes for the Only Repeat Domain = N; Contains a LP/P In-Frame Deletion = N; ≥ 10% of CDS and Codes for Multiple Domains/Repeats = N	Indispensable
NM_173596	SLC39A5	1	0.02	0.02	0.02	0.1	0.13	0.03	0.02	0.02	0.02	0.02	0.02	0.02	0.02	0.02	0	27.76	4.2392	First Coding Exon = N; Last Coding Exon = N; UTR = Y; Out-of-Frame = N; Creates a PTC when Skipped = N; Codes for the Only Functional Domain = N; Codes for the Only Repeat Domain = N; Contains a LP/P In-Frame Deletion = N; ≥ 10% of CDS and Codes for Multiple Domains/Repeats = N	Indispensable
NM_173596	SLC39A5	2	0.02	0.02	0.02	0.1	0.13	0.03	0.02	0.02	0.02	0.02	0.02	0.02	0.02	0.02	0	27.76	4.2392	First Coding Exon = N; Last Coding Exon = N; UTR = Y; Out-of-Frame = Y; Creates a PTC when Skipped = N; Codes for the Only Functional Domain = N; Codes for the Only Repeat Domain = N; Contains a LP/P In-Frame Deletion = N; ≥ 10% of CDS and Codes for Multiple Domains/Repeats = N	Indispensable
NM_173596	SLC39A5	3	0.02	0.02	0.02	0.1	0.13	0.03	0.02	0.02	0.02	0.02	0.02	0.02	0.02	0.02	0	27.76	4.2392	First Coding Exon = N; Last Coding Exon = N; UTR = Y; Out-of-Frame = Y; Creates a PTC when Skipped = N; Codes for the Only Functional Domain = N; Codes for the Only Repeat Domain = N; Contains a LP/P In-Frame Deletion = N; ≥ 10% of CDS and Codes for Multiple Domains/Repeats = N	Indispensable
NM_173596	SLC39A5	4	0.02	0.02	0.02	0.1	0.13	0.03	0.02	0.02	0.02	0.02	0.02	0.02	0.02	0.02	0	27.76	4.2392	First Coding Exon = Y; Last Coding Exon = N; UTR = N; Out-of-Frame = Y; Creates a PTC when Skipped = N; Codes for the Only Functional Domain = N; Codes for the Only Repeat Domain = N; Contains a LP/P In-Frame Deletion = N; ≥ 10% of CDS and Codes for Multiple Domains/Repeats = N	Indispensable
NM_173596	SLC39A5	5	0.02	0.02	0.02	0.1	0.13	0.03	0.02	0.02	0.02	0.02	0.02	0.02	0.02	0.02	0	27.76	4.2392	First Coding Exon = N; Last Coding Exon = N; UTR = N; Out-of-Frame = Y; Creates a PTC when Skipped = N; Codes for the Only Functional Domain = N; Codes for the Only Repeat Domain = N; Contains a LP/P In-Frame Deletion = N; ≥ 10% of CDS and Codes for Multiple Domains/Repeats = N	Indispensable
NM_173596	SLC39A5	6	0.02	0.02	0.02	0.1	0.13	0.03	0.02	0.02	0.02	0.02	0.02	0.02	0.02	0.02	0	27.76	4.2392	First Coding Exon = N; Last Coding Exon = N; UTR = N; Out-of-Frame = Y; Creates a PTC when Skipped = N; Codes for the Only Functional Domain = N; Codes for the Only Repeat Domain = N; Contains a LP/P In-Frame Deletion = N; ≥ 10% of CDS and Codes for Multiple Domains/Repeats = N	Indispensable
NM_173596	SLC39A5	7	0.02	0.02	0.02	0.1	0.13	0.03	0.02	0.02	0.02	0.02	0.02	0.02	0.02	0.02	0	27.76	4.2392	First Coding Exon = N; Last Coding Exon = N; UTR = N; Out-of-Frame = Y; Creates a PTC when Skipped = N; Codes for the Only Functional Domain = N; Codes for the Only Repeat Domain = N; Contains a LP/P In-Frame Deletion = N; ≥ 10% of CDS and Codes for Multiple Domains/Repeats = N	Indispensable
NM_173596	SLC39A5	9	0.02	0.02	0.02	0.1	0.13	0.03	0.02	0.02	0.02	0.02	0.02	0.02	0.02	0.02	0	27.76	4.2392	First Coding Exon = N; Last Coding Exon = N; UTR = N; Out-of-Frame = Y; Creates a PTC when Skipped = N; Codes for the Only Functional Domain = N; Codes for the Only Repeat Domain = N; Contains a LP/P In-Frame Deletion = N; ≥ 10% of CDS and Codes for Multiple Domains/Repeats = N	Indispensable
NM_173596	SLC39A5	12	0.02	0.02	0.02	0.1	0.13	0.03	0.02	0.02	0.02	0.02	0.02	0.02	0.02	0.02	0	27.76	4.2392	First Coding Exon = N; Last Coding Exon = N; UTR = N; Out-of-Frame = Y; Creates a PTC when Skipped = N; Codes for the Only Functional Domain = N; Codes for the Only Repeat Domain = N; Contains a LP/P In-Frame Deletion = N; ≥ 10% of CDS and Codes for Multiple Domains/Repeats = N	Indispensable
NM_173596	SLC39A5	13	0.02	0.02	0.02	0.1	0.13	0.03	0.02	0.02	0.02	0.02	0.02	0.02	0.02	0.02	0	27.76	4.2392	First Coding Exon = N; Last Coding Exon = Y; UTR = N; Out-of-Frame = Y; Creates a PTC when Skipped = N; Codes for the Only Functional Domain = N; Codes for the Only Repeat Domain = N; Contains a LP/P In-Frame Deletion = N; ≥ 10% of CDS and Codes for Multiple Domains/Repeats = N	Indispensable
NM_006979	SLC39A7	1	3.875	4.965	5.12	24.425	25.88	8.17	8.045	4.485	6.91	4.93	4.74	7.11	4.945	21.865	60.88	10.85	0.582539	First Coding Exon = Y; Last Coding Exon = N; UTR = N; Out-of-Frame = N; Creates a PTC when Skipped = N; Codes for the Only Functional Domain = N; Codes for the Only Repeat Domain = N; Contains a LP/P In-Frame Deletion = N; ≥ 10% of CDS and Codes for Multiple Domains/Repeats = N	Indispensable
NM_006979	SLC39A7	2	3.875	4.965	5.12	24.425	25.88	8.17	8.045	4.485	6.91	4.93	4.74	7.11	4.945	21.865	60.88	10.85	0.582539	First Coding Exon = N; Last Coding Exon = N; UTR = N; Out-of-Frame = Y; Creates a PTC when Skipped = N; Codes for the Only Functional Domain = N; Codes for the Only Repeat Domain = N; Contains a LP/P In-Frame Deletion = N; ≥ 10% of CDS and Codes for Multiple Domains/Repeats = N	Indispensable
NM_006979	SLC39A7	6	3.875	4.965	5.12	24.425	25.88	8.17	8.045	4.485	6.91	4.93	4.74	7.11	4.945	21.865	60.88	10.85	0.582539	First Coding Exon = N; Last Coding Exon = N; UTR = N; Out-of-Frame = Y; Creates a PTC when Skipped = N; Codes for the Only Functional Domain = N; Codes for the Only Repeat Domain = N; Contains a LP/P In-Frame Deletion = N; ≥ 10% of CDS and Codes for Multiple Domains/Repeats = N	Indispensable
NM_006979	SLC39A7	7	3.875	4.965	5.12	24.425	25.88	8.17	8.045	4.485	6.91	4.93	4.74	7.11	4.945	21.865	60.88	10.85	0.582539	First Coding Exon = N; Last Coding Exon = Y; UTR = N; Out-of-Frame = N; Creates a PTC when Skipped = N; Codes for the Only Functional Domain = N; Codes for the Only Repeat Domain = N; Contains a LP/P In-Frame Deletion = N; ≥ 10% of CDS and Codes for Multiple Domains/Repeats = N	Indispensable
NM_001135146	SLC39A8	1	0.73	0.79	1.13	0.025	0.04	0.78	0.935	1.05	0.77	0.565	1.05	1.48	1.215	1.665	5.52	0.95	0.415342	First Coding Exon = N; Last Coding Exon = N; UTR = Y; Out-of-Frame = N; Creates a PTC when Skipped = N; Codes for the Only Functional Domain = N; Codes for the Only Repeat Domain = N; Contains a LP/P In-Frame Deletion = N; ≥ 10% of CDS and Codes for Multiple Domains/Repeats = N	Indispensable
NM_001135146	SLC39A8	2	0.73	0.79	1.13	0.025	0.04	0.78	0.935	1.05	0.77	0.565	1.05	1.48	1.215	1.665	5.52	0.95	0.415342	First Coding Exon = Y; Last Coding Exon = N; UTR = N; Out-of-Frame = N; Creates a PTC when Skipped = N; Codes for the Only Functional Domain = N; Codes for the Only Repeat Domain = N; Contains a LP/P In-Frame Deletion = N; ≥ 10% of CDS and Codes for Multiple Domains/Repeats = N	Indispensable
NM_001135146	SLC39A8	3	0.73	0.79	1.13	0.025	0.04	0.78	0.935	1.05	0.77	0.565	1.05	1.48	1.215	1.665	5.52	0.95	0.415342	First Coding Exon = N; Last Coding Exon = N; UTR = N; Out-of-Frame = Y; Creates a PTC when Skipped = N; Codes for the Only Functional Domain = N; Codes for the Only Repeat Domain = N; Contains a LP/P In-Frame Deletion = N; ≥ 10% of CDS and Codes for Multiple Domains/Repeats = N	Indispensable
NM_001135146	SLC39A8	4	0.73	0.79	1.13	0.025	0.04	0.78	0.935	1.05	0.77	0.565	1.05	1.48	1.215	1.665	5.52	0.95	0.415342	First Coding Exon = N; Last Coding Exon = N; UTR = N; Out-of-Frame = Y; Creates a PTC when Skipped = N; Codes for the Only Functional Domain = N; Codes for the Only Repeat Domain = N; Contains a LP/P In-Frame Deletion = N; ≥ 10% of CDS and Codes for Multiple Domains/Repeats = N	Indispensable
NM_001135146	SLC39A8	7	0.73	0.79	1.13	0.025	0.04	0.78	0.935	1.05	0.77	0.565	1.05	1.48	1.215	1.665	5.52	0.95	0.415342	First Coding Exon = N; Last Coding Exon = N; UTR = N; Out-of-Frame = Y; Creates a PTC when Skipped = N; Codes for the Only Functional Domain = N; Codes for the Only Repeat Domain = N; Contains a LP/P In-Frame Deletion = N; ≥ 10% of CDS and Codes for Multiple Domains/Repeats = N	Indispensable
NM_001135146	SLC39A8	8	0.73	0.79	1.13	0.025	0.04	0.78	0.935	1.05	0.77	0.565	1.05	1.48	1.215	1.665	5.52	0.95	0.415342	First Coding Exon = N; Last Coding Exon = N; UTR = N; Out-of-Frame = Y; Creates a PTC when Skipped = N; Codes for the Only Functional Domain = N; Codes for the Only Repeat Domain = N; Contains a LP/P In-Frame Deletion = N; ≥ 10% of CDS and Codes for Multiple Domains/Repeats = N	Indispensable
NM_001135146	SLC39A8	9	0.73	0.79	1.13	0.025	0.04	0.78	0.935	1.05	0.77	0.565	1.05	1.48	1.215	1.665	5.52	0.95	0.415342	First Coding Exon = N; Last Coding Exon = Y; UTR = N; Out-of-Frame = Y; Creates a PTC when Skipped = N; Codes for the Only Functional Domain = N; Codes for the Only Repeat Domain = N; Contains a LP/P In-Frame Deletion = N; ≥ 10% of CDS and Codes for Multiple Domains/Repeats = N	Indispensable
NM_000341	SLC3A1	1	0.03	0.045	0.04	0.3	0.41	0.11	0.07	0.04	0.05	0.07	0.03	0.07	0.04	0.04	0.03	0.55	1.74226	First Coding Exon = Y; Last Coding Exon = N; UTR = N; Out-of-Frame = Y; Creates a PTC when Skipped = N; Codes for the Only Functional Domain = N; Codes for the Only Repeat Domain = N; Contains a LP/P In-Frame Deletion = N; ≥ 10% of CDS and Codes for Multiple Domains/Repeats = N	Indispensable
NM_000341	SLC3A1	3	0.03	0.045	0.04	0.3	0.41	0.11	0.07	0.04	0.05	0.07	0.03	0.07	0.04	0.04	0.03	0.55	1.74226	First Coding Exon = N; Last Coding Exon = N; UTR = N; Out-of-Frame = Y; Creates a PTC when Skipped = N; Codes for the Only Functional Domain = N; Codes for the Only Repeat Domain = N; Contains a LP/P In-Frame Deletion = N; ≥ 10% of CDS and Codes for Multiple Domains/Repeats = N	Indispensable
NM_000341	SLC3A1	6	0.03	0.045	0.04	0.3	0.41	0.11	0.07	0.04	0.05	0.07	0.03	0.07	0.04	0.04	0.03	0.55	1.74226	First Coding Exon = N; Last Coding Exon = N; UTR = N; Out-of-Frame = Y; Creates a PTC when Skipped = N; Codes for the Only Functional Domain = N; Codes for the Only Repeat Domain = N; Contains a LP/P In-Frame Deletion = N; ≥ 10% of CDS and Codes for Multiple Domains/Repeats = N	Indispensable
NM_000341	SLC3A1	7	0.03	0.045	0.04	0.3	0.41	0.11	0.07	0.04	0.05	0.07	0.03	0.07	0.04	0.04	0.03	0.55	1.74226	First Coding Exon = N; Last Coding Exon = N; UTR = N; Out-of-Frame = Y; Creates a PTC when Skipped = N; Codes for the Only Functional Domain = N; Codes for the Only Repeat Domain = N; Contains a LP/P In-Frame Deletion = N; ≥ 10% of CDS and Codes for Multiple Domains/Repeats = N	Indispensable
NM_000341	SLC3A1	10	0.03	0.045	0.04	0.3	0.41	0.11	0.07	0.04	0.05	0.07	0.03	0.07	0.04	0.04	0.03	0.55	1.74226	First Coding Exon = N; Last Coding Exon = Y; UTR = N; Out-of-Frame = N; Creates a PTC when Skipped = N; Codes for the Only Functional Domain = N; Codes for the Only Repeat Domain = N; Contains a LP/P In-Frame Deletion = N; ≥ 10% of CDS and Codes for Multiple Domains/Repeats = N	Indispensable
NM_014585	SLC40A1	1	4.315	3.695	4.99	1.33	1.56	2.63	2.955	3.655	6.46	5.36	3.88	5.15	6.725	0.06	0.88	30.87	40.0517	First Coding Exon = Y; Last Coding Exon = N; UTR = N; Out-of-Frame = Y; Creates a PTC when Skipped = N; Codes for the Only Functional Domain = N; Codes for the Only Repeat Domain = N; Contains a LP/P In-Frame Deletion = N; ≥ 10% of CDS and Codes for Multiple Domains/Repeats = N	Indispensable
NM_014585	SLC40A1	2	4.315	3.695	4.99	1.33	1.56	2.63	2.955	3.655	6.46	5.36	3.88	5.15	6.725	0.06	0.88	30.87	40.0517	First Coding Exon = N; Last Coding Exon = N; UTR = N; Out-of-Frame = Y; Creates a PTC when Skipped = N; Codes for the Only Functional Domain = N; Codes for the Only Repeat Domain = N; Contains a LP/P In-Frame Deletion = N; ≥ 10% of CDS and Codes for Multiple Domains/Repeats = N	Indispensable
NM_014585	SLC40A1	3	4.315	3.695	4.99	1.33	1.56	2.63	2.955	3.655	6.46	5.36	3.88	5.15	6.725	0.06	0.88	30.87	40.0517	First Coding Exon = N; Last Coding Exon = N; UTR = N; Out-of-Frame = Y; Creates a PTC when Skipped = N; Codes for the Only Functional Domain = N; Codes for the Only Repeat Domain = N; Contains a LP/P In-Frame Deletion = N; ≥ 10% of CDS and Codes for Multiple Domains/Repeats = N	Indispensable
NM_014585	SLC40A1	4	4.315	3.695	4.99	1.33	1.56	2.63	2.955	3.655	6.46	5.36	3.88	5.15	6.725	0.06	0.88	30.87	40.0517	First Coding Exon = N; Last Coding Exon = N; UTR = N; Out-of-Frame = Y; Creates a PTC when Skipped = N; Codes for the Only Functional Domain = N; Codes for the Only Repeat Domain = N; Contains a LP/P In-Frame Deletion = N; ≥ 10% of CDS and Codes for Multiple Domains/Repeats = N	Indispensable
NM_014585	SLC40A1	5	4.315	3.695	4.99	1.33	1.56	2.63	2.955	3.655	6.46	5.36	3.88	5.15	6.725	0.06	0.88	30.87	40.0517	First Coding Exon = N; Last Coding Exon = N; UTR = N; Out-of-Frame = Y; Creates a PTC when Skipped = N; Codes for the Only Functional Domain = N; Codes for the Only Repeat Domain = N; Contains a LP/P In-Frame Deletion = N; ≥ 10% of CDS and Codes for Multiple Domains/Repeats = N	Indispensable
NM_014585	SLC40A1	8	4.315	3.695	4.99	1.33	1.56	2.63	2.955	3.655	6.46	5.36	3.88	5.15	6.725	0.06	0.88	30.87	40.0517	First Coding Exon = N; Last Coding Exon = Y; UTR = N; Out-of-Frame = N; Creates a PTC when Skipped = N; Codes for the Only Functional Domain = N; Codes for the Only Repeat Domain = N; Contains a LP/P In-Frame Deletion = N; ≥ 10% of CDS and Codes for Multiple Domains/Repeats = N	Indispensable
NM_080546	SLC44A1	1	2.695	1.725	4.04	4.165	3.95	2.83	2.84	3.885	2.735	2.545	3.67	9.17	3.35	5.81	21.37	3.37	9.31617	First Coding Exon = Y; Last Coding Exon = N; UTR = N; Out-of-Frame = N; Creates a PTC when Skipped = N; Codes for the Only Functional Domain = N; Codes for the Only Repeat Domain = N; Contains a LP/P In-Frame Deletion = N; ≥ 10% of CDS and Codes for Multiple Domains/Repeats = N	Indispensable
NM_080546	SLC44A1	3	2.695	1.725	4.04	4.165	3.95	2.83	2.84	3.885	2.735	2.545	3.67	9.17	3.35	5.81	21.37	3.37	9.31617	First Coding Exon = N; Last Coding Exon = N; UTR = N; Out-of-Frame = Y; Creates a PTC when Skipped = N; Codes for the Only Functional Domain = N; Codes for the Only Repeat Domain = N; Contains a LP/P In-Frame Deletion = N; ≥ 10% of CDS and Codes for Multiple Domains/Repeats = N	Indispensable
NM_080546	SLC44A1	4	2.695	1.725	4.04	4.165	3.95	2.83	2.84	3.885	2.735	2.545	3.67	9.17	3.35	5.81	21.37	3.37	9.31617	First Coding Exon = N; Last Coding Exon = N; UTR = N; Out-of-Frame = Y; Creates a PTC when Skipped = N; Codes for the Only Functional Domain = N; Codes for the Only Repeat Domain = N; Contains a LP/P In-Frame Deletion = N; ≥ 10% of CDS and Codes for Multiple Domains/Repeats = N	Indispensable
NM_080546	SLC44A1	5	2.695	1.725	4.04	4.165	3.95	2.83	2.84	3.885	2.735	2.545	3.67	9.17	3.35	5.81	21.37	3.37	9.31617	First Coding Exon = N; Last Coding Exon = N; UTR = N; Out-of-Frame = Y; Creates a PTC when Skipped = N; Codes for the Only Functional Domain = N; Codes for the Only Repeat Domain = N; Contains a LP/P In-Frame Deletion = N; ≥ 10% of CDS and Codes for Multiple Domains/Repeats = N	Indispensable
NM_080546	SLC44A1	6	2.695	1.725	4.04	4.165	3.95	2.83	2.84	3.885	2.735	2.545	3.67	9.17	3.35	5.81	21.37	3.37	9.31617	First Coding Exon = N; Last Coding Exon = N; UTR = N; Out-of-Frame = Y; Creates a PTC when Skipped = N; Codes for the Only Functional Domain = N; Codes for the Only Repeat Domain = N; Contains a LP/P In-Frame Deletion = N; ≥ 10% of CDS and Codes for Multiple Domains/Repeats = N	Indispensable
NM_080546	SLC44A1	8	2.695	1.725	4.04	4.165	3.95	2.83	2.84	3.885	2.735	2.545	3.67	9.17	3.35	5.81	21.37	3.37	9.31617	First Coding Exon = N; Last Coding Exon = N; UTR = N; Out-of-Frame = Y; Creates a PTC when Skipped = N; Codes for the Only Functional Domain = N; Codes for the Only Repeat Domain = N; Contains a LP/P In-Frame Deletion = N; ≥ 10% of CDS and Codes for Multiple Domains/Repeats = N	Indispensable
NM_080546	SLC44A1	9	2.695	1.725	4.04	4.165	3.95	2.83	2.84	3.885	2.735	2.545	3.67	9.17	3.35	5.81	21.37	3.37	9.31617	First Coding Exon = N; Last Coding Exon = N; UTR = N; Out-of-Frame = Y; Creates a PTC when Skipped = N; Codes for the Only Functional Domain = N; Codes for the Only Repeat Domain = N; Contains a LP/P In-Frame Deletion = N; ≥ 10% of CDS and Codes for Multiple Domains/Repeats = N	Indispensable
NM_080546	SLC44A1	10	2.695	1.725	4.04	4.165	3.95	2.83	2.84	3.885	2.735	2.545	3.67	9.17	3.35	5.81	21.37	3.37	9.31617	First Coding Exon = N; Last Coding Exon = N; UTR = N; Out-of-Frame = Y; Creates a PTC when Skipped = N; Codes for the Only Functional Domain = N; Codes for the Only Repeat Domain = N; Contains a LP/P In-Frame Deletion = N; ≥ 10% of CDS and Codes for Multiple Domains/Repeats = N	Indispensable
NM_080546	SLC44A1	11	2.695	1.725	4.04	4.165	3.95	2.83	2.84	3.885	2.735	2.545	3.67	9.17	3.35	5.81	21.37	3.37	9.31617	First Coding Exon = N; Last Coding Exon = N; UTR = N; Out-of-Frame = Y; Creates a PTC when Skipped = N; Codes for the Only Functional Domain = N; Codes for the Only Repeat Domain = N; Contains a LP/P In-Frame Deletion = N; ≥ 10% of CDS and Codes for Multiple Domains/Repeats = N	Indispensable
NM_080546	SLC44A1	16	2.695	1.725	4.04	4.165	3.95	2.83	2.84	3.885	2.735	2.545	3.67	9.17	3.35	5.81	21.37	3.37	9.31617	First Coding Exon = N; Last Coding Exon = Y; UTR = N; Out-of-Frame = Y; Creates a PTC when Skipped = N; Codes for the Only Functional Domain = N; Codes for the Only Repeat Domain = N; Contains a LP/P In-Frame Deletion = N; ≥ 10% of CDS and Codes for Multiple Domains/Repeats = N	Indispensable
NM_001080397	SLC45A1	1	1.13	2.305	1.81	8.58	10.4	4.34	5	1.145	2.315	2.615	1.58	1.5	1.055	0	1.71	0	0.713111	First Coding Exon = N; Last Coding Exon = N; UTR = Y; Out-of-Frame = Y; Creates a PTC when Skipped = N; Codes for the Only Functional Domain = N; Codes for the Only Repeat Domain = N; Contains a LP/P In-Frame Deletion = N; ≥ 10% of CDS and Codes for Multiple Domains/Repeats = N	Indispensable
NM_001080397	SLC45A1	2	1.13	2.305	1.81	8.58	10.4	4.34	5	1.145	2.315	2.615	1.58	1.5	1.055	0	1.71	0	0.713111	First Coding Exon = Y; Last Coding Exon = N; UTR = N; Out-of-Frame = Y; Creates a PTC when Skipped = N; Codes for the Only Functional Domain = N; Codes for the Only Repeat Domain = N; Contains a LP/P In-Frame Deletion = N; ≥ 10% of CDS and Codes for Multiple Domains/Repeats = N	Indispensable
NM_001080397	SLC45A1	5	1.13	2.305	1.81	8.58	10.4	4.34	5	1.145	2.315	2.615	1.58	1.5	1.055	0	1.71	0	0.713111	First Coding Exon = N; Last Coding Exon = N; UTR = N; Out-of-Frame = Y; Creates a PTC when Skipped = N; Codes for the Only Functional Domain = N; Codes for the Only Repeat Domain = N; Contains a LP/P In-Frame Deletion = N; ≥ 10% of CDS and Codes for Multiple Domains/Repeats = N	Indispensable
NM_001080397	SLC45A1	6	1.13	2.305	1.81	8.58	10.4	4.34	5	1.145	2.315	2.615	1.58	1.5	1.055	0	1.71	0	0.713111	First Coding Exon = N; Last Coding Exon = N; UTR = N; Out-of-Frame = Y; Creates a PTC when Skipped = N; Codes for the Only Functional Domain = N; Codes for the Only Repeat Domain = N; Contains a LP/P In-Frame Deletion = N; ≥ 10% of CDS and Codes for Multiple Domains/Repeats = N	Indispensable
NM_001080397	SLC45A1	8	1.13	2.305	1.81	8.58	10.4	4.34	5	1.145	2.315	2.615	1.58	1.5	1.055	0	1.71	0	0.713111	First Coding Exon = N; Last Coding Exon = N; UTR = N; Out-of-Frame = Y; Creates a PTC when Skipped = N; Codes for the Only Functional Domain = N; Codes for the Only Repeat Domain = N; Contains a LP/P In-Frame Deletion = N; ≥ 10% of CDS and Codes for Multiple Domains/Repeats = N	Indispensable
NM_001080397	SLC45A1	9	1.13	2.305	1.81	8.58	10.4	4.34	5	1.145	2.315	2.615	1.58	1.5	1.055	0	1.71	0	0.713111	First Coding Exon = N; Last Coding Exon = Y; UTR = N; Out-of-Frame = Y; Creates a PTC when Skipped = N; Codes for the Only Functional Domain = N; Codes for the Only Repeat Domain = N; Contains a LP/P In-Frame Deletion = N; ≥ 10% of CDS and Codes for Multiple Domains/Repeats = N	Indispensable
NM_016180	SLC45A2	1	0.03	0.02	0.04	0.08	0.1	0.05	0.045	0.045	0.1	0.05	0.03	0.07	0.04	0	0	0.13	0.149979	First Coding Exon = Y; Last Coding Exon = N; UTR = N; Out-of-Frame = Y; Creates a PTC when Skipped = N; Codes for the Only Functional Domain = N; Codes for the Only Repeat Domain = N; Contains a LP/P In-Frame Deletion = N; ≥ 10% of CDS and Codes for Multiple Domains/Repeats = N	Indispensable
NM_016180	SLC45A2	2	0.03	0.02	0.04	0.08	0.1	0.05	0.045	0.045	0.1	0.05	0.03	0.07	0.04	0	0	0.13	0.149979	First Coding Exon = N; Last Coding Exon = N; UTR = N; Out-of-Frame = N; Creates a PTC when Skipped = N; Codes for the Only Functional Domain = N; Codes for the Only Repeat Domain = N; Contains a LP/P In-Frame Deletion = Y; ≥ 10% of CDS and Codes for Multiple Domains/Repeats = N	Indispensable
NM_016180	SLC45A2	3	0.03	0.02	0.04	0.08	0.1	0.05	0.045	0.045	0.1	0.05	0.03	0.07	0.04	0	0	0.13	0.149979	First Coding Exon = N; Last Coding Exon = N; UTR = N; Out-of-Frame = Y; Creates a PTC when Skipped = N; Codes for the Only Functional Domain = N; Codes for the Only Repeat Domain = N; Contains a LP/P In-Frame Deletion = N; ≥ 10% of CDS and Codes for Multiple Domains/Repeats = N	Indispensable
NM_016180	SLC45A2	5	0.03	0.02	0.04	0.08	0.1	0.05	0.045	0.045	0.1	0.05	0.03	0.07	0.04	0	0	0.13	0.149979	First Coding Exon = N; Last Coding Exon = N; UTR = N; Out-of-Frame = Y; Creates a PTC when Skipped = N; Codes for the Only Functional Domain = N; Codes for the Only Repeat Domain = N; Contains a LP/P In-Frame Deletion = N; ≥ 10% of CDS and Codes for Multiple Domains/Repeats = N	Indispensable
NM_016180	SLC45A2	6	0.03	0.02	0.04	0.08	0.1	0.05	0.045	0.045	0.1	0.05	0.03	0.07	0.04	0	0	0.13	0.149979	First Coding Exon = N; Last Coding Exon = N; UTR = N; Out-of-Frame = Y; Creates a PTC when Skipped = N; Codes for the Only Functional Domain = N; Codes for the Only Repeat Domain = N; Contains a LP/P In-Frame Deletion = N; ≥ 10% of CDS and Codes for Multiple Domains/Repeats = N	Indispensable
NM_016180	SLC45A2	7	0.03	0.02	0.04	0.08	0.1	0.05	0.045	0.045	0.1	0.05	0.03	0.07	0.04	0	0	0.13	0.149979	First Coding Exon = N; Last Coding Exon = Y; UTR = N; Out-of-Frame = Y; Creates a PTC when Skipped = N; Codes for the Only Functional Domain = N; Codes for the Only Repeat Domain = N; Contains a LP/P In-Frame Deletion = N; ≥ 10% of CDS and Codes for Multiple Domains/Repeats = N	Indispensable
NM_080669	SLC46A1	1	3.38	3.27	4.19	10.065	11.03	4.04	3.45	3.005	3.45	4.305	3.4	5.81	3.555	2.04	1.9	9.2	7.82675	First Coding Exon = Y; Last Coding Exon = N; UTR = N; Out-of-Frame = N; Creates a PTC when Skipped = N; Codes for the Only Functional Domain = N; Codes for the Only Repeat Domain = N; Contains a LP/P In-Frame Deletion = N; ≥ 10% of CDS and Codes for Multiple Domains/Repeats = N	Indispensable
NM_080669	SLC46A1	2	3.38	3.27	4.19	10.065	11.03	4.04	3.45	3.005	3.45	4.305	3.4	5.81	3.555	2.04	1.9	9.2	7.82675	First Coding Exon = N; Last Coding Exon = N; UTR = N; Out-of-Frame = Y; Creates a PTC when Skipped = N; Codes for the Only Functional Domain = N; Codes for the Only Repeat Domain = N; Contains a LP/P In-Frame Deletion = N; ≥ 10% of CDS and Codes for Multiple Domains/Repeats = N	Indispensable
NM_080669	SLC46A1	4	3.38	3.27	4.19	10.065	11.03	4.04	3.45	3.005	3.45	4.305	3.4	5.81	3.555	2.04	1.9	9.2	7.82675	First Coding Exon = N; Last Coding Exon = N; UTR = N; Out-of-Frame = Y; Creates a PTC when Skipped = N; Codes for the Only Functional Domain = N; Codes for the Only Repeat Domain = N; Contains a LP/P In-Frame Deletion = N; ≥ 10% of CDS and Codes for Multiple Domains/Repeats = N	Indispensable
NM_080669	SLC46A1	5	3.38	3.27	4.19	10.065	11.03	4.04	3.45	3.005	3.45	4.305	3.4	5.81	3.555	2.04	1.9	9.2	7.82675	First Coding Exon = N; Last Coding Exon = Y; UTR = N; Out-of-Frame = Y; Creates a PTC when Skipped = N; Codes for the Only Functional Domain = N; Codes for the Only Repeat Domain = N; Contains a LP/P In-Frame Deletion = N; ≥ 10% of CDS and Codes for Multiple Domains/Repeats = N	Indispensable
NM_000342	SLC4A1	1	0.03	0.02	0.03	0.49	0.6	0.03	0.03	0.02	0.04	0.03	0.04	0.1	0.05	0	0	0.12	0.0802525	First Coding Exon = N; Last Coding Exon = N; UTR = Y; Out-of-Frame = Y; Creates a PTC when Skipped = N; Codes for the Only Functional Domain = N; Codes for the Only Repeat Domain = N; Contains a LP/P In-Frame Deletion = N; ≥ 10% of CDS and Codes for Multiple Domains/Repeats = N	Indispensable
NM_000342	SLC4A1	2	0.03	0.02	0.03	0.49	0.6	0.03	0.03	0.02	0.04	0.03	0.04	0.1	0.05	0	0	0.12	0.0802525	First Coding Exon = Y; Last Coding Exon = N; UTR = N; Out-of-Frame = N; Creates a PTC when Skipped = N; Codes for the Only Functional Domain = N; Codes for the Only Repeat Domain = N; Contains a LP/P In-Frame Deletion = N; ≥ 10% of CDS and Codes for Multiple Domains/Repeats = N	Indispensable
NM_000342	SLC4A1	3	0.03	0.02	0.03	0.49	0.6	0.03	0.03	0.02	0.04	0.03	0.04	0.1	0.05	0	0	0.12	0.0802525	First Coding Exon = N; Last Coding Exon = N; UTR = N; Out-of-Frame = Y; Creates a PTC when Skipped = N; Codes for the Only Functional Domain = N; Codes for the Only Repeat Domain = N; Contains a LP/P In-Frame Deletion = N; ≥ 10% of CDS and Codes for Multiple Domains/Repeats = N	Indispensable
NM_000342	SLC4A1	4	0.03	0.02	0.03	0.49	0.6	0.03	0.03	0.02	0.04	0.03	0.04	0.1	0.05	0	0	0.12	0.0802525	First Coding Exon = N; Last Coding Exon = N; UTR = N; Out-of-Frame = Y; Creates a PTC when Skipped = N; Codes for the Only Functional Domain = N; Codes for the Only Repeat Domain = N; Contains a LP/P In-Frame Deletion = N; ≥ 10% of CDS and Codes for Multiple Domains/Repeats = N	Indispensable
NM_000342	SLC4A1	5	0.03	0.02	0.03	0.49	0.6	0.03	0.03	0.02	0.04	0.03	0.04	0.1	0.05	0	0	0.12	0.0802525	First Coding Exon = N; Last Coding Exon = N; UTR = N; Out-of-Frame = Y; Creates a PTC when Skipped = N; Codes for the Only Functional Domain = N; Codes for the Only Repeat Domain = N; Contains a LP/P In-Frame Deletion = N; ≥ 10% of CDS and Codes for Multiple Domains/Repeats = N	Indispensable
NM_000342	SLC4A1	6	0.03	0.02	0.03	0.49	0.6	0.03	0.03	0.02	0.04	0.03	0.04	0.1	0.05	0	0	0.12	0.0802525	First Coding Exon = N; Last Coding Exon = N; UTR = N; Out-of-Frame = Y; Creates a PTC when Skipped = N; Codes for the Only Functional Domain = N; Codes for the Only Repeat Domain = N; Contains a LP/P In-Frame Deletion = N; ≥ 10% of CDS and Codes for Multiple Domains/Repeats = N	Indispensable
NM_000342	SLC4A1	7	0.03	0.02	0.03	0.49	0.6	0.03	0.03	0.02	0.04	0.03	0.04	0.1	0.05	0	0	0.12	0.0802525	First Coding Exon = N; Last Coding Exon = N; UTR = N; Out-of-Frame = Y; Creates a PTC when Skipped = N; Codes for the Only Functional Domain = N; Codes for the Only Repeat Domain = N; Contains a LP/P In-Frame Deletion = N; ≥ 10% of CDS and Codes for Multiple Domains/Repeats = N	Indispensable
NM_000342	SLC4A1	8	0.03	0.02	0.03	0.49	0.6	0.03	0.03	0.02	0.04	0.03	0.04	0.1	0.05	0	0	0.12	0.0802525	First Coding Exon = N; Last Coding Exon = N; UTR = N; Out-of-Frame = Y; Creates a PTC when Skipped = N; Codes for the Only Functional Domain = N; Codes for the Only Repeat Domain = N; Contains a LP/P In-Frame Deletion = N; ≥ 10% of CDS and Codes for Multiple Domains/Repeats = N	Indispensable
NM_000342	SLC4A1	9	0.03	0.02	0.03	0.49	0.6	0.03	0.03	0.02	0.04	0.03	0.04	0.1	0.05	0	0	0.12	0.0802525	First Coding Exon = N; Last Coding Exon = N; UTR = N; Out-of-Frame = Y; Creates a PTC when Skipped = N; Codes for the Only Functional Domain = N; Codes for the Only Repeat Domain = N; Contains a LP/P In-Frame Deletion = N; ≥ 10% of CDS and Codes for Multiple Domains/Repeats = N	Indispensable
NM_000342	SLC4A1	10	0.03	0.02	0.03	0.49	0.6	0.03	0.03	0.02	0.04	0.03	0.04	0.1	0.05	0	0	0.12	0.0802525	First Coding Exon = N; Last Coding Exon = N; UTR = N; Out-of-Frame = Y; Creates a PTC when Skipped = N; Codes for the Only Functional Domain = N; Codes for the Only Repeat Domain = N; Contains a LP/P In-Frame Deletion = N; ≥ 10% of CDS and Codes for Multiple Domains/Repeats = N	Indispensable
NM_000342	SLC4A1	11	0.03	0.02	0.03	0.49	0.6	0.03	0.03	0.02	0.04	0.03	0.04	0.1	0.05	0	0	0.12	0.0802525	First Coding Exon = N; Last Coding Exon = N; UTR = N; Out-of-Frame = N; Creates a PTC when Skipped = N; Codes for the Only Functional Domain = N; Codes for the Only Repeat Domain = N; Contains a LP/P In-Frame Deletion = Y; ≥ 10% of CDS and Codes for Multiple Domains/Repeats = N	Indispensable
NM_000342	SLC4A1	12	0.03	0.02	0.03	0.49	0.6	0.03	0.03	0.02	0.04	0.03	0.04	0.1	0.05	0	0	0.12	0.0802525	First Coding Exon = N; Last Coding Exon = N; UTR = N; Out-of-Frame = Y; Creates a PTC when Skipped = N; Codes for the Only Functional Domain = N; Codes for the Only Repeat Domain = N; Contains a LP/P In-Frame Deletion = N; ≥ 10% of CDS and Codes for Multiple Domains/Repeats = N	Indispensable
NM_000342	SLC4A1	16	0.03	0.02	0.03	0.49	0.6	0.03	0.03	0.02	0.04	0.03	0.04	0.1	0.05	0	0	0.12	0.0802525	First Coding Exon = N; Last Coding Exon = N; UTR = N; Out-of-Frame = Y; Creates a PTC when Skipped = N; Codes for the Only Functional Domain = N; Codes for the Only Repeat Domain = N; Contains a LP/P In-Frame Deletion = N; ≥ 10% of CDS and Codes for Multiple Domains/Repeats = N	Indispensable
NM_000342	SLC4A1	17	0.03	0.02	0.03	0.49	0.6	0.03	0.03	0.02	0.04	0.03	0.04	0.1	0.05	0	0	0.12	0.0802525	First Coding Exon = N; Last Coding Exon = N; UTR = N; Out-of-Frame = Y; Creates a PTC when Skipped = N; Codes for the Only Functional Domain = N; Codes for the Only Repeat Domain = N; Contains a LP/P In-Frame Deletion = N; ≥ 10% of CDS and Codes for Multiple Domains/Repeats = N	Indispensable
NM_000342	SLC4A1	18	0.03	0.02	0.03	0.49	0.6	0.03	0.03	0.02	0.04	0.03	0.04	0.1	0.05	0	0	0.12	0.0802525	First Coding Exon = N; Last Coding Exon = N; UTR = N; Out-of-Frame = Y; Creates a PTC when Skipped = N; Codes for the Only Functional Domain = N; Codes for the Only Repeat Domain = N; Contains a LP/P In-Frame Deletion = N; ≥ 10% of CDS and Codes for Multiple Domains/Repeats = N	Indispensable
NM_000342	SLC4A1	20	0.03	0.02	0.03	0.49	0.6	0.03	0.03	0.02	0.04	0.03	0.04	0.1	0.05	0	0	0.12	0.0802525	First Coding Exon = N; Last Coding Exon = Y; UTR = N; Out-of-Frame = Y; Creates a PTC when Skipped = N; Codes for the Only Functional Domain = N; Codes for the Only Repeat Domain = N; Contains a LP/P In-Frame Deletion = N; ≥ 10% of CDS and Codes for Multiple Domains/Repeats = N	Indispensable
NM_001178015	SLC4A10	1	0.37	2.28	0.45	2.73	2.06	2.56	5.18	0.36	1.78	0.87	0.11	0	0	0	0	0.01	0.929165	First Coding Exon = Y; Last Coding Exon = N; UTR = N; Out-of-Frame = N; Creates a PTC when Skipped = N; Codes for the Only Functional Domain = N; Codes for the Only Repeat Domain = N; Contains a LP/P In-Frame Deletion = N; ≥ 10% of CDS and Codes for Multiple Domains/Repeats = N	Indispensable
NM_001178015	SLC4A10	2	0.37	2.28	0.45	2.73	2.06	2.56	5.18	0.36	1.78	0.87	0.11	0	0	0	0	0.01	0.929165	First Coding Exon = N; Last Coding Exon = N; UTR = N; Out-of-Frame = Y; Creates a PTC when Skipped = N; Codes for the Only Functional Domain = N; Codes for the Only Repeat Domain = N; Contains a LP/P In-Frame Deletion = N; ≥ 10% of CDS and Codes for Multiple Domains/Repeats = N	Indispensable
NM_001178015	SLC4A10	4	0.37	2.28	0.45	2.73	2.06	2.56	5.18	0.36	1.78	0.87	0.11	0	0	0	0	0.01	0.929165	First Coding Exon = N; Last Coding Exon = N; UTR = N; Out-of-Frame = Y; Creates a PTC when Skipped = N; Codes for the Only Functional Domain = N; Codes for the Only Repeat Domain = N; Contains a LP/P In-Frame Deletion = N; ≥ 10% of CDS and Codes for Multiple Domains/Repeats = N	Indispensable
NM_001178015	SLC4A10	5	0.37	2.28	0.45	2.73	2.06	2.56	5.18	0.36	1.78	0.87	0.11	0	0	0	0	0.01	0.929165	First Coding Exon = N; Last Coding Exon = N; UTR = N; Out-of-Frame = Y; Creates a PTC when Skipped = N; Codes for the Only Functional Domain = N; Codes for the Only Repeat Domain = N; Contains a LP/P In-Frame Deletion = N; ≥ 10% of CDS and Codes for Multiple Domains/Repeats = N	Indispensable
NM_001178015	SLC4A10	7	0.37	2.28	0.45	2.73	2.06	2.56	5.18	0.36	1.78	0.87	0.11	0	0	0	0	0.01	0.929165	First Coding Exon = N; Last Coding Exon = N; UTR = N; Out-of-Frame = Y; Creates a PTC when Skipped = N; Codes for the Only Functional Domain = N; Codes for the Only Repeat Domain = N; Contains a LP/P In-Frame Deletion = N; ≥ 10% of CDS and Codes for Multiple Domains/Repeats = N	Indispensable
NM_001178015	SLC4A10	9	0.37	2.28	0.45	2.73	2.06	2.56	5.18	0.36	1.78	0.87	0.11	0	0	0	0	0.01	0.929165	First Coding Exon = N; Last Coding Exon = N; UTR = N; Out-of-Frame = Y; Creates a PTC when Skipped = N; Codes for the Only Functional Domain = N; Codes for the Only Repeat Domain = N; Contains a LP/P In-Frame Deletion = N; ≥ 10% of CDS and Codes for Multiple Domains/Repeats = N	Indispensable
NM_001178015	SLC4A10	10	0.37	2.28	0.45	2.73	2.06	2.56	5.18	0.36	1.78	0.87	0.11	0	0	0	0	0.01	0.929165	First Coding Exon = N; Last Coding Exon = N; UTR = N; Out-of-Frame = Y; Creates a PTC when Skipped = N; Codes for the Only Functional Domain = N; Codes for the Only Repeat Domain = N; Contains a LP/P In-Frame Deletion = N; ≥ 10% of CDS and Codes for Multiple Domains/Repeats = N	Indispensable
NM_001178015	SLC4A10	12	0.37	2.28	0.45	2.73	2.06	2.56	5.18	0.36	1.78	0.87	0.11	0	0	0	0	0.01	0.929165	First Coding Exon = N; Last Coding Exon = N; UTR = N; Out-of-Frame = Y; Creates a PTC when Skipped = N; Codes for the Only Functional Domain = N; Codes for the Only Repeat Domain = N; Contains a LP/P In-Frame Deletion = N; ≥ 10% of CDS and Codes for Multiple Domains/Repeats = N	Indispensable
NM_001178015	SLC4A10	13	0.37	2.28	0.45	2.73	2.06	2.56	5.18	0.36	1.78	0.87	0.11	0	0	0	0	0.01	0.929165	First Coding Exon = N; Last Coding Exon = N; UTR = N; Out-of-Frame = Y; Creates a PTC when Skipped = N; Codes for the Only Functional Domain = N; Codes for the Only Repeat Domain = N; Contains a LP/P In-Frame Deletion = N; ≥ 10% of CDS and Codes for Multiple Domains/Repeats = N	Indispensable
NM_001178015	SLC4A10	14	0.37	2.28	0.45	2.73	2.06	2.56	5.18	0.36	1.78	0.87	0.11	0	0	0	0	0.01	0.929165	First Coding Exon = N; Last Coding Exon = N; UTR = N; Out-of-Frame = Y; Creates a PTC when Skipped = N; Codes for the Only Functional Domain = N; Codes for the Only Repeat Domain = N; Contains a LP/P In-Frame Deletion = N; ≥ 10% of CDS and Codes for Multiple Domains/Repeats = N	Indispensable
NM_001178015	SLC4A10	16	0.37	2.28	0.45	2.73	2.06	2.56	5.18	0.36	1.78	0.87	0.11	0	0	0	0	0.01	0.929165	First Coding Exon = N; Last Coding Exon = N; UTR = N; Out-of-Frame = Y; Creates a PTC when Skipped = N; Codes for the Only Functional Domain = N; Codes for the Only Repeat Domain = N; Contains a LP/P In-Frame Deletion = N; ≥ 10% of CDS and Codes for Multiple Domains/Repeats = N	Indispensable
NM_001178015	SLC4A10	24	0.37	2.28	0.45	2.73	2.06	2.56	5.18	0.36	1.78	0.87	0.11	0	0	0	0	0.01	0.929165	First Coding Exon = N; Last Coding Exon = N; UTR = N; Out-of-Frame = Y; Creates a PTC when Skipped = N; Codes for the Only Functional Domain = N; Codes for the Only Repeat Domain = N; Contains a LP/P In-Frame Deletion = N; ≥ 10% of CDS and Codes for Multiple Domains/Repeats = N	Indispensable
NM_001178015	SLC4A10	26	0.37	2.28	0.45	2.73	2.06	2.56	5.18	0.36	1.78	0.87	0.11	0	0	0	0	0.01	0.929165	First Coding Exon = N; Last Coding Exon = Y; UTR = N; Out-of-Frame = N; Creates a PTC when Skipped = N; Codes for the Only Functional Domain = N; Codes for the Only Repeat Domain = N; Contains a LP/P In-Frame Deletion = N; ≥ 10% of CDS and Codes for Multiple Domains/Repeats = N	Indispensable
NM_001178015	SLC4A10	27	0.37	2.28	0.45	2.73	2.06	2.56	5.18	0.36	1.78	0.87	0.11	0	0	0	0	0.01	0.929165	First Coding Exon = N; Last Coding Exon = N; UTR = Y; Out-of-Frame = Y; Creates a PTC when Skipped = N; Codes for the Only Functional Domain = N; Codes for the Only Repeat Domain = N; Contains a LP/P In-Frame Deletion = N; ≥ 10% of CDS and Codes for Multiple Domains/Repeats = N	Indispensable
NM_001174089	SLC4A11	1	0.695	0.585	0.47	0.315	0.53	0.37	0.35	0.25	0.245	0.72	0.48	0.02	0.175	0.11	0.66	0	0.0886696	First Coding Exon = Y; Last Coding Exon = N; UTR = N; Out-of-Frame = Y; Creates a PTC when Skipped = N; Codes for the Only Functional Domain = N; Codes for the Only Repeat Domain = N; Contains a LP/P In-Frame Deletion = N; ≥ 10% of CDS and Codes for Multiple Domains/Repeats = N	Indispensable
NM_001174089	SLC4A11	4	0.695	0.585	0.47	0.315	0.53	0.37	0.35	0.25	0.245	0.72	0.48	0.02	0.175	0.11	0.66	0	0.0886696	First Coding Exon = N; Last Coding Exon = N; UTR = N; Out-of-Frame = Y; Creates a PTC when Skipped = N; Codes for the Only Functional Domain = N; Codes for the Only Repeat Domain = N; Contains a LP/P In-Frame Deletion = N; ≥ 10% of CDS and Codes for Multiple Domains/Repeats = N	Indispensable
NM_001174089	SLC4A11	5	0.695	0.585	0.47	0.315	0.53	0.37	0.35	0.25	0.245	0.72	0.48	0.02	0.175	0.11	0.66	0	0.0886696	First Coding Exon = N; Last Coding Exon = N; UTR = N; Out-of-Frame = Y; Creates a PTC when Skipped = N; Codes for the Only Functional Domain = N; Codes for the Only Repeat Domain = N; Contains a LP/P In-Frame Deletion = N; ≥ 10% of CDS and Codes for Multiple Domains/Repeats = N	Indispensable
NM_001174089	SLC4A11	6	0.695	0.585	0.47	0.315	0.53	0.37	0.35	0.25	0.245	0.72	0.48	0.02	0.175	0.11	0.66	0	0.0886696	First Coding Exon = N; Last Coding Exon = N; UTR = N; Out-of-Frame = Y; Creates a PTC when Skipped = N; Codes for the Only Functional Domain = N; Codes for the Only Repeat Domain = N; Contains a LP/P In-Frame Deletion = N; ≥ 10% of CDS and Codes for Multiple Domains/Repeats = N	Indispensable
NM_001174089	SLC4A11	7	0.695	0.585	0.47	0.315	0.53	0.37	0.35	0.25	0.245	0.72	0.48	0.02	0.175	0.11	0.66	0	0.0886696	First Coding Exon = N; Last Coding Exon = N; UTR = N; Out-of-Frame = Y; Creates a PTC when Skipped = N; Codes for the Only Functional Domain = N; Codes for the Only Repeat Domain = N; Contains a LP/P In-Frame Deletion = N; ≥ 10% of CDS and Codes for Multiple Domains/Repeats = N	Indispensable
NM_001174089	SLC4A11	9	0.695	0.585	0.47	0.315	0.53	0.37	0.35	0.25	0.245	0.72	0.48	0.02	0.175	0.11	0.66	0	0.0886696	First Coding Exon = N; Last Coding Exon = N; UTR = N; Out-of-Frame = Y; Creates a PTC when Skipped = N; Codes for the Only Functional Domain = N; Codes for the Only Repeat Domain = N; Contains a LP/P In-Frame Deletion = N; ≥ 10% of CDS and Codes for Multiple Domains/Repeats = N	Indispensable
NM_001174089	SLC4A11	12	0.695	0.585	0.47	0.315	0.53	0.37	0.35	0.25	0.245	0.72	0.48	0.02	0.175	0.11	0.66	0	0.0886696	First Coding Exon = N; Last Coding Exon = N; UTR = N; Out-of-Frame = Y; Creates a PTC when Skipped = N; Codes for the Only Functional Domain = N; Codes for the Only Repeat Domain = N; Contains a LP/P In-Frame Deletion = N; ≥ 10% of CDS and Codes for Multiple Domains/Repeats = N	Indispensable
NM_001174089	SLC4A11	13	0.695	0.585	0.47	0.315	0.53	0.37	0.35	0.25	0.245	0.72	0.48	0.02	0.175	0.11	0.66	0	0.0886696	First Coding Exon = N; Last Coding Exon = N; UTR = N; Out-of-Frame = Y; Creates a PTC when Skipped = N; Codes for the Only Functional Domain = N; Codes for the Only Repeat Domain = N; Contains a LP/P In-Frame Deletion = N; ≥ 10% of CDS and Codes for Multiple Domains/Repeats = N	Indispensable
NM_001174089	SLC4A11	14	0.695	0.585	0.47	0.315	0.53	0.37	0.35	0.25	0.245	0.72	0.48	0.02	0.175	0.11	0.66	0	0.0886696	First Coding Exon = N; Last Coding Exon = N; UTR = N; Out-of-Frame = Y; Creates a PTC when Skipped = N; Codes for the Only Functional Domain = N; Codes for the Only Repeat Domain = N; Contains a LP/P In-Frame Deletion = N; ≥ 10% of CDS and Codes for Multiple Domains/Repeats = N	Indispensable
NM_001174089	SLC4A11	15	0.695	0.585	0.47	0.315	0.53	0.37	0.35	0.25	0.245	0.72	0.48	0.02	0.175	0.11	0.66	0	0.0886696	First Coding Exon = N; Last Coding Exon = N; UTR = N; Out-of-Frame = Y; Creates a PTC when Skipped = N; Codes for the Only Functional Domain = N; Codes for the Only Repeat Domain = N; Contains a LP/P In-Frame Deletion = N; ≥ 10% of CDS and Codes for Multiple Domains/Repeats = N	Indispensable
NM_001174089	SLC4A11	16	0.695	0.585	0.47	0.315	0.53	0.37	0.35	0.25	0.245	0.72	0.48	0.02	0.175	0.11	0.66	0	0.0886696	First Coding Exon = N; Last Coding Exon = N; UTR = N; Out-of-Frame = Y; Creates a PTC when Skipped = N; Codes for the Only Functional Domain = N; Codes for the Only Repeat Domain = N; Contains a LP/P In-Frame Deletion = N; ≥ 10% of CDS and Codes for Multiple Domains/Repeats = N	Indispensable
NM_001174089	SLC4A11	18	0.695	0.585	0.47	0.315	0.53	0.37	0.35	0.25	0.245	0.72	0.48	0.02	0.175	0.11	0.66	0	0.0886696	First Coding Exon = N; Last Coding Exon = N; UTR = N; Out-of-Frame = Y; Creates a PTC when Skipped = N; Codes for the Only Functional Domain = N; Codes for the Only Repeat Domain = N; Contains a LP/P In-Frame Deletion = N; ≥ 10% of CDS and Codes for Multiple Domains/Repeats = N	Indispensable
NM_001174089	SLC4A11	19	0.695	0.585	0.47	0.315	0.53	0.37	0.35	0.25	0.245	0.72	0.48	0.02	0.175	0.11	0.66	0	0.0886696	First Coding Exon = N; Last Coding Exon = N; UTR = N; Out-of-Frame = Y; Creates a PTC when Skipped = N; Codes for the Only Functional Domain = N; Codes for the Only Repeat Domain = N; Contains a LP/P In-Frame Deletion = N; ≥ 10% of CDS and Codes for Multiple Domains/Repeats = N	Indispensable
NM_001174089	SLC4A11	20	0.695	0.585	0.47	0.315	0.53	0.37	0.35	0.25	0.245	0.72	0.48	0.02	0.175	0.11	0.66	0	0.0886696	First Coding Exon = N; Last Coding Exon = Y; UTR = N; Out-of-Frame = N; Creates a PTC when Skipped = N; Codes for the Only Functional Domain = N; Codes for the Only Repeat Domain = N; Contains a LP/P In-Frame Deletion = N; ≥ 10% of CDS and Codes for Multiple Domains/Repeats = N	Indispensable
NM_005070	SLC4A3	1	3.885	7.705	5.7	10.82	14.59	7.76	7.61	3.605	5.11	13.5	3.85	0.54	2.145	0	0.26	0	0.0925703	First Coding Exon = N; Last Coding Exon = N; UTR = Y; Out-of-Frame = Y; Creates a PTC when Skipped = N; Codes for the Only Functional Domain = N; Codes for the Only Repeat Domain = N; Contains a LP/P In-Frame Deletion = N; ≥ 10% of CDS and Codes for Multiple Domains/Repeats = N	Indispensable
NM_005070	SLC4A3	2	3.885	7.705	5.7	10.82	14.59	7.76	7.61	3.605	5.11	13.5	3.85	0.54	2.145	0	0.26	0	0.0925703	First Coding Exon = Y; Last Coding Exon = N; UTR = N; Out-of-Frame = N; Creates a PTC when Skipped = N; Codes for the Only Functional Domain = N; Codes for the Only Repeat Domain = N; Contains a LP/P In-Frame Deletion = N; ≥ 10% of CDS and Codes for Multiple Domains/Repeats = N	Indispensable
NM_005070	SLC4A3	3	3.885	7.705	5.7	10.82	14.59	7.76	7.61	3.605	5.11	13.5	3.85	0.54	2.145	0	0.26	0	0.0925703	First Coding Exon = N; Last Coding Exon = N; UTR = N; Out-of-Frame = Y; Creates a PTC when Skipped = N; Codes for the Only Functional Domain = N; Codes for the Only Repeat Domain = N; Contains a LP/P In-Frame Deletion = N; ≥ 10% of CDS and Codes for Multiple Domains/Repeats = N	Indispensable
NM_005070	SLC4A3	4	3.885	7.705	5.7	10.82	14.59	7.76	7.61	3.605	5.11	13.5	3.85	0.54	2.145	0	0.26	0	0.0925703	First Coding Exon = N; Last Coding Exon = N; UTR = N; Out-of-Frame = Y; Creates a PTC when Skipped = N; Codes for the Only Functional Domain = N; Codes for the Only Repeat Domain = N; Contains a LP/P In-Frame Deletion = N; ≥ 10% of CDS and Codes for Multiple Domains/Repeats = N	Indispensable
NM_005070	SLC4A3	5	3.885	7.705	5.7	10.82	14.59	7.76	7.61	3.605	5.11	13.5	3.85	0.54	2.145	0	0.26	0	0.0925703	First Coding Exon = N; Last Coding Exon = N; UTR = N; Out-of-Frame = Y; Creates a PTC when Skipped = N; Codes for the Only Functional Domain = N; Codes for the Only Repeat Domain = N; Contains a LP/P In-Frame Deletion = N; ≥ 10% of CDS and Codes for Multiple Domains/Repeats = N	Indispensable
NM_005070	SLC4A3	6	3.885	7.705	5.7	10.82	14.59	7.76	7.61	3.605	5.11	13.5	3.85	0.54	2.145	0	0.26	0	0.0925703	First Coding Exon = N; Last Coding Exon = N; UTR = N; Out-of-Frame = Y; Creates a PTC when Skipped = N; Codes for the Only Functional Domain = N; Codes for the Only Repeat Domain = N; Contains a LP/P In-Frame Deletion = N; ≥ 10% of CDS and Codes for Multiple Domains/Repeats = N	Indispensable
NM_005070	SLC4A3	7	3.885	7.705	5.7	10.82	14.59	7.76	7.61	3.605	5.11	13.5	3.85	0.54	2.145	0	0.26	0	0.0925703	First Coding Exon = N; Last Coding Exon = N; UTR = N; Out-of-Frame = Y; Creates a PTC when Skipped = N; Codes for the Only Functional Domain = N; Codes for the Only Repeat Domain = N; Contains a LP/P In-Frame Deletion = N; ≥ 10% of CDS and Codes for Multiple Domains/Repeats = N	Indispensable
NM_005070	SLC4A3	8	3.885	7.705	5.7	10.82	14.59	7.76	7.61	3.605	5.11	13.5	3.85	0.54	2.145	0	0.26	0	0.0925703	First Coding Exon = N; Last Coding Exon = N; UTR = N; Out-of-Frame = Y; Creates a PTC when Skipped = N; Codes for the Only Functional Domain = N; Codes for the Only Repeat Domain = N; Contains a LP/P In-Frame Deletion = N; ≥ 10% of CDS and Codes for Multiple Domains/Repeats = N	Indispensable
NM_005070	SLC4A3	9	3.885	7.705	5.7	10.82	14.59	7.76	7.61	3.605	5.11	13.5	3.85	0.54	2.145	0	0.26	0	0.0925703	First Coding Exon = N; Last Coding Exon = N; UTR = N; Out-of-Frame = Y; Creates a PTC when Skipped = N; Codes for the Only Functional Domain = N; Codes for the Only Repeat Domain = N; Contains a LP/P In-Frame Deletion = N; ≥ 10% of CDS and Codes for Multiple Domains/Repeats = N	Indispensable
NM_005070	SLC4A3	10	3.885	7.705	5.7	10.82	14.59	7.76	7.61	3.605	5.11	13.5	3.85	0.54	2.145	0	0.26	0	0.0925703	First Coding Exon = N; Last Coding Exon = N; UTR = N; Out-of-Frame = Y; Creates a PTC when Skipped = N; Codes for the Only Functional Domain = N; Codes for the Only Repeat Domain = N; Contains a LP/P In-Frame Deletion = N; ≥ 10% of CDS and Codes for Multiple Domains/Repeats = N	Indispensable
NM_005070	SLC4A3	11	3.885	7.705	5.7	10.82	14.59	7.76	7.61	3.605	5.11	13.5	3.85	0.54	2.145	0	0.26	0	0.0925703	First Coding Exon = N; Last Coding Exon = N; UTR = N; Out-of-Frame = Y; Creates a PTC when Skipped = N; Codes for the Only Functional Domain = N; Codes for the Only Repeat Domain = N; Contains a LP/P In-Frame Deletion = N; ≥ 10% of CDS and Codes for Multiple Domains/Repeats = N	Indispensable
NM_005070	SLC4A3	12	3.885	7.705	5.7	10.82	14.59	7.76	7.61	3.605	5.11	13.5	3.85	0.54	2.145	0	0.26	0	0.0925703	First Coding Exon = N; Last Coding Exon = N; UTR = N; Out-of-Frame = Y; Creates a PTC when Skipped = N; Codes for the Only Functional Domain = N; Codes for the Only Repeat Domain = N; Contains a LP/P In-Frame Deletion = N; ≥ 10% of CDS and Codes for Multiple Domains/Repeats = N	Indispensable
NM_005070	SLC4A3	13	3.885	7.705	5.7	10.82	14.59	7.76	7.61	3.605	5.11	13.5	3.85	0.54	2.145	0	0.26	0	0.0925703	First Coding Exon = N; Last Coding Exon = N; UTR = N; Out-of-Frame = Y; Creates a PTC when Skipped = N; Codes for the Only Functional Domain = N; Codes for the Only Repeat Domain = N; Contains a LP/P In-Frame Deletion = N; ≥ 10% of CDS and Codes for Multiple Domains/Repeats = N	Indispensable
NM_005070	SLC4A3	15	3.885	7.705	5.7	10.82	14.59	7.76	7.61	3.605	5.11	13.5	3.85	0.54	2.145	0	0.26	0	0.0925703	First Coding Exon = N; Last Coding Exon = N; UTR = N; Out-of-Frame = Y; Creates a PTC when Skipped = N; Codes for the Only Functional Domain = N; Codes for the Only Repeat Domain = N; Contains a LP/P In-Frame Deletion = N; ≥ 10% of CDS and Codes for Multiple Domains/Repeats = N	Indispensable
NM_005070	SLC4A3	19	3.885	7.705	5.7	10.82	14.59	7.76	7.61	3.605	5.11	13.5	3.85	0.54	2.145	0	0.26	0	0.0925703	First Coding Exon = N; Last Coding Exon = N; UTR = N; Out-of-Frame = Y; Creates a PTC when Skipped = N; Codes for the Only Functional Domain = N; Codes for the Only Repeat Domain = N; Contains a LP/P In-Frame Deletion = N; ≥ 10% of CDS and Codes for Multiple Domains/Repeats = N	Indispensable
NM_005070	SLC4A3	20	3.885	7.705	5.7	10.82	14.59	7.76	7.61	3.605	5.11	13.5	3.85	0.54	2.145	0	0.26	0	0.0925703	First Coding Exon = N; Last Coding Exon = N; UTR = N; Out-of-Frame = Y; Creates a PTC when Skipped = N; Codes for the Only Functional Domain = N; Codes for the Only Repeat Domain = N; Contains a LP/P In-Frame Deletion = N; ≥ 10% of CDS and Codes for Multiple Domains/Repeats = N	Indispensable
NM_005070	SLC4A3	21	3.885	7.705	5.7	10.82	14.59	7.76	7.61	3.605	5.11	13.5	3.85	0.54	2.145	0	0.26	0	0.0925703	First Coding Exon = N; Last Coding Exon = N; UTR = N; Out-of-Frame = Y; Creates a PTC when Skipped = N; Codes for the Only Functional Domain = N; Codes for the Only Repeat Domain = N; Contains a LP/P In-Frame Deletion = N; ≥ 10% of CDS and Codes for Multiple Domains/Repeats = N	Indispensable
NM_005070	SLC4A3	23	3.885	7.705	5.7	10.82	14.59	7.76	7.61	3.605	5.11	13.5	3.85	0.54	2.145	0	0.26	0	0.0925703	First Coding Exon = N; Last Coding Exon = Y; UTR = N; Out-of-Frame = N; Creates a PTC when Skipped = N; Codes for the Only Functional Domain = N; Codes for the Only Repeat Domain = N; Contains a LP/P In-Frame Deletion = N; ≥ 10% of CDS and Codes for Multiple Domains/Repeats = N	Indispensable
NM_001098484	SLC4A4	1	1.535	4.945	5.36	2.39	12.48	8.75	4.695	0.79	0.985	5.8	1.72	1.18	0.54	0	0.53	0.43	5.86127	First Coding Exon = N; Last Coding Exon = N; UTR = Y; Out-of-Frame = Y; Creates a PTC when Skipped = N; Codes for the Only Functional Domain = N; Codes for the Only Repeat Domain = N; Contains a LP/P In-Frame Deletion = N; ≥ 10% of CDS and Codes for Multiple Domains/Repeats = N	Indispensable
NM_001098484	SLC4A4	2	1.535	4.945	5.36	2.39	12.48	8.75	4.695	0.79	0.985	5.8	1.72	1.18	0.54	0	0.53	0.43	5.86127	First Coding Exon = Y; Last Coding Exon = N; UTR = N; Out-of-Frame = Y; Creates a PTC when Skipped = N; Codes for the Only Functional Domain = N; Codes for the Only Repeat Domain = N; Contains a LP/P In-Frame Deletion = N; ≥ 10% of CDS and Codes for Multiple Domains/Repeats = N	Indispensable
NM_001098484	SLC4A4	4	1.535	4.945	5.36	2.39	12.48	8.75	4.695	0.79	0.985	5.8	1.72	1.18	0.54	0	0.53	0.43	5.86127	First Coding Exon = N; Last Coding Exon = N; UTR = N; Out-of-Frame = Y; Creates a PTC when Skipped = N; Codes for the Only Functional Domain = N; Codes for the Only Repeat Domain = N; Contains a LP/P In-Frame Deletion = N; ≥ 10% of CDS and Codes for Multiple Domains/Repeats = N	Indispensable
NM_001098484	SLC4A4	5	1.535	4.945	5.36	2.39	12.48	8.75	4.695	0.79	0.985	5.8	1.72	1.18	0.54	0	0.53	0.43	5.86127	First Coding Exon = N; Last Coding Exon = N; UTR = N; Out-of-Frame = Y; Creates a PTC when Skipped = N; Codes for the Only Functional Domain = N; Codes for the Only Repeat Domain = N; Contains a LP/P In-Frame Deletion = N; ≥ 10% of CDS and Codes for Multiple Domains/Repeats = N	Indispensable
NM_001098484	SLC4A4	7	1.535	4.945	5.36	2.39	12.48	8.75	4.695	0.79	0.985	5.8	1.72	1.18	0.54	0	0.53	0.43	5.86127	First Coding Exon = N; Last Coding Exon = N; UTR = N; Out-of-Frame = Y; Creates a PTC when Skipped = N; Codes for the Only Functional Domain = N; Codes for the Only Repeat Domain = N; Contains a LP/P In-Frame Deletion = N; ≥ 10% of CDS and Codes for Multiple Domains/Repeats = N	Indispensable
NM_001098484	SLC4A4	8	1.535	4.945	5.36	2.39	12.48	8.75	4.695	0.79	0.985	5.8	1.72	1.18	0.54	0	0.53	0.43	5.86127	First Coding Exon = N; Last Coding Exon = N; UTR = N; Out-of-Frame = Y; Creates a PTC when Skipped = N; Codes for the Only Functional Domain = N; Codes for the Only Repeat Domain = N; Contains a LP/P In-Frame Deletion = N; ≥ 10% of CDS and Codes for Multiple Domains/Repeats = N	Indispensable
NM_001098484	SLC4A4	9	1.535	4.945	5.36	2.39	12.48	8.75	4.695	0.79	0.985	5.8	1.72	1.18	0.54	0	0.53	0.43	5.86127	First Coding Exon = N; Last Coding Exon = N; UTR = N; Out-of-Frame = Y; Creates a PTC when Skipped = N; Codes for the Only Functional Domain = N; Codes for the Only Repeat Domain = N; Contains a LP/P In-Frame Deletion = N; ≥ 10% of CDS and Codes for Multiple Domains/Repeats = N	Indispensable
NM_001098484	SLC4A4	10	1.535	4.945	5.36	2.39	12.48	8.75	4.695	0.79	0.985	5.8	1.72	1.18	0.54	0	0.53	0.43	5.86127	First Coding Exon = N; Last Coding Exon = N; UTR = N; Out-of-Frame = Y; Creates a PTC when Skipped = N; Codes for the Only Functional Domain = N; Codes for the Only Repeat Domain = N; Contains a LP/P In-Frame Deletion = N; ≥ 10% of CDS and Codes for Multiple Domains/Repeats = N	Indispensable
NM_001098484	SLC4A4	12	1.535	4.945	5.36	2.39	12.48	8.75	4.695	0.79	0.985	5.8	1.72	1.18	0.54	0	0.53	0.43	5.86127	First Coding Exon = N; Last Coding Exon = N; UTR = N; Out-of-Frame = Y; Creates a PTC when Skipped = N; Codes for the Only Functional Domain = N; Codes for the Only Repeat Domain = N; Contains a LP/P In-Frame Deletion = N; ≥ 10% of CDS and Codes for Multiple Domains/Repeats = N	Indispensable
NM_001098484	SLC4A4	13	1.535	4.945	5.36	2.39	12.48	8.75	4.695	0.79	0.985	5.8	1.72	1.18	0.54	0	0.53	0.43	5.86127	First Coding Exon = N; Last Coding Exon = N; UTR = N; Out-of-Frame = Y; Creates a PTC when Skipped = N; Codes for the Only Functional Domain = N; Codes for the Only Repeat Domain = N; Contains a LP/P In-Frame Deletion = N; ≥ 10% of CDS and Codes for Multiple Domains/Repeats = N	Indispensable
NM_001098484	SLC4A4	14	1.535	4.945	5.36	2.39	12.48	8.75	4.695	0.79	0.985	5.8	1.72	1.18	0.54	0	0.53	0.43	5.86127	First Coding Exon = N; Last Coding Exon = N; UTR = N; Out-of-Frame = Y; Creates a PTC when Skipped = N; Codes for the Only Functional Domain = N; Codes for the Only Repeat Domain = N; Contains a LP/P In-Frame Deletion = N; ≥ 10% of CDS and Codes for Multiple Domains/Repeats = N	Indispensable
NM_001098484	SLC4A4	15	1.535	4.945	5.36	2.39	12.48	8.75	4.695	0.79	0.985	5.8	1.72	1.18	0.54	0	0.53	0.43	5.86127	First Coding Exon = N; Last Coding Exon = N; UTR = N; Out-of-Frame = Y; Creates a PTC when Skipped = N; Codes for the Only Functional Domain = N; Codes for the Only Repeat Domain = N; Contains a LP/P In-Frame Deletion = N; ≥ 10% of CDS and Codes for Multiple Domains/Repeats = N	Indispensable
NM_001098484	SLC4A4	19	1.535	4.945	5.36	2.39	12.48	8.75	4.695	0.79	0.985	5.8	1.72	1.18	0.54	0	0.53	0.43	5.86127	First Coding Exon = N; Last Coding Exon = N; UTR = N; Out-of-Frame = Y; Creates a PTC when Skipped = N; Codes for the Only Functional Domain = N; Codes for the Only Repeat Domain = N; Contains a LP/P In-Frame Deletion = N; ≥ 10% of CDS and Codes for Multiple Domains/Repeats = N	Indispensable
NM_001098484	SLC4A4	20	1.535	4.945	5.36	2.39	12.48	8.75	4.695	0.79	0.985	5.8	1.72	1.18	0.54	0	0.53	0.43	5.86127	First Coding Exon = N; Last Coding Exon = N; UTR = N; Out-of-Frame = Y; Creates a PTC when Skipped = N; Codes for the Only Functional Domain = N; Codes for the Only Repeat Domain = N; Contains a LP/P In-Frame Deletion = N; ≥ 10% of CDS and Codes for Multiple Domains/Repeats = N	Indispensable
NM_001098484	SLC4A4	24	1.535	4.945	5.36	2.39	12.48	8.75	4.695	0.79	0.985	5.8	1.72	1.18	0.54	0	0.53	0.43	5.86127	First Coding Exon = N; Last Coding Exon = N; UTR = N; Out-of-Frame = Y; Creates a PTC when Skipped = N; Codes for the Only Functional Domain = N; Codes for the Only Repeat Domain = N; Contains a LP/P In-Frame Deletion = N; ≥ 10% of CDS and Codes for Multiple Domains/Repeats = N	Indispensable
NM_001098484	SLC4A4	25	1.535	4.945	5.36	2.39	12.48	8.75	4.695	0.79	0.985	5.8	1.72	1.18	0.54	0	0.53	0.43	5.86127	First Coding Exon = N; Last Coding Exon = Y; UTR = N; Out-of-Frame = Y; Creates a PTC when Skipped = N; Codes for the Only Functional Domain = N; Codes for the Only Repeat Domain = N; Contains a LP/P In-Frame Deletion = N; ≥ 10% of CDS and Codes for Multiple Domains/Repeats = N	Indispensable
NM_001098484	SLC4A4	26	1.535	4.945	5.36	2.39	12.48	8.75	4.695	0.79	0.985	5.8	1.72	1.18	0.54	0	0.53	0.43	5.86127	First Coding Exon = N; Last Coding Exon = N; UTR = Y; Out-of-Frame = N; Creates a PTC when Skipped = N; Codes for the Only Functional Domain = N; Codes for the Only Repeat Domain = N; Contains a LP/P In-Frame Deletion = N; ≥ 10% of CDS and Codes for Multiple Domains/Repeats = N	Indispensable
NM_017986	SLC52A1	1	0.01	0	0	0	0	0	0	0.01	0.02	0	0	0	0.01	0.07	0.05	0.01	0.0366221	First Coding Exon = N; Last Coding Exon = N; UTR = Y; Out-of-Frame = Y; Creates a PTC when Skipped = N; Codes for the Only Functional Domain = N; Codes for the Only Repeat Domain = N; Contains a LP/P In-Frame Deletion = N; ≥ 10% of CDS and Codes for Multiple Domains/Repeats = N	Indispensable
NM_017986	SLC52A1	2	0.01	0	0	0	0	0	0	0.01	0.02	0	0	0	0.01	0.07	0.05	0.01	0.0366221	First Coding Exon = Y; Last Coding Exon = N; UTR = N; Out-of-Frame = Y; Creates a PTC when Skipped = N; Codes for the Only Functional Domain = N; Codes for the Only Repeat Domain = N; Contains a LP/P In-Frame Deletion = N; ≥ 10% of CDS and Codes for Multiple Domains/Repeats = N	Indispensable
NM_017986	SLC52A1	3	0.01	0	0	0	0	0	0	0.01	0.02	0	0	0	0.01	0.07	0.05	0.01	0.0366221	First Coding Exon = N; Last Coding Exon = N; UTR = N; Out-of-Frame = Y; Creates a PTC when Skipped = N; Codes for the Only Functional Domain = N; Codes for the Only Repeat Domain = N; Contains a LP/P In-Frame Deletion = N; ≥ 10% of CDS and Codes for Multiple Domains/Repeats = N	Indispensable
NM_017986	SLC52A1	4	0.01	0	0	0	0	0	0	0.01	0.02	0	0	0	0.01	0.07	0.05	0.01	0.0366221	First Coding Exon = N; Last Coding Exon = N; UTR = N; Out-of-Frame = Y; Creates a PTC when Skipped = N; Codes for the Only Functional Domain = N; Codes for the Only Repeat Domain = N; Contains a LP/P In-Frame Deletion = N; ≥ 10% of CDS and Codes for Multiple Domains/Repeats = N	Indispensable
NM_017986	SLC52A1	5	0.01	0	0	0	0	0	0	0.01	0.02	0	0	0	0.01	0.07	0.05	0.01	0.0366221	First Coding Exon = N; Last Coding Exon = Y; UTR = N; Out-of-Frame = Y; Creates a PTC when Skipped = N; Codes for the Only Functional Domain = N; Codes for the Only Repeat Domain = N; Contains a LP/P In-Frame Deletion = N; ≥ 10% of CDS and Codes for Multiple Domains/Repeats = N	Indispensable
NM_001363118	SLC52A2	1	2.285	2.745	2.83	16.77	18.67	3.9	3.705	2.49	3.765	2.755	2.65	3.27	2.81	9.505	18.19	1.69	0.0213867	First Coding Exon = N; Last Coding Exon = N; UTR = Y; Out-of-Frame = N; Creates a PTC when Skipped = N; Codes for the Only Functional Domain = N; Codes for the Only Repeat Domain = N; Contains a LP/P In-Frame Deletion = N; ≥ 10% of CDS and Codes for Multiple Domains/Repeats = N	Indispensable
NM_001363118	SLC52A2	2	2.285	2.745	2.83	16.77	18.67	3.9	3.705	2.49	3.765	2.755	2.65	3.27	2.81	9.505	18.19	1.69	0.0213867	First Coding Exon = Y; Last Coding Exon = N; UTR = N; Out-of-Frame = Y; Creates a PTC when Skipped = N; Codes for the Only Functional Domain = N; Codes for the Only Repeat Domain = N; Contains a LP/P In-Frame Deletion = N; ≥ 10% of CDS and Codes for Multiple Domains/Repeats = N	Indispensable
NM_001363118	SLC52A2	3	2.285	2.745	2.83	16.77	18.67	3.9	3.705	2.49	3.765	2.755	2.65	3.27	2.81	9.505	18.19	1.69	0.0213867	First Coding Exon = N; Last Coding Exon = N; UTR = N; Out-of-Frame = Y; Creates a PTC when Skipped = N; Codes for the Only Functional Domain = N; Codes for the Only Repeat Domain = N; Contains a LP/P In-Frame Deletion = Y; ≥ 10% of CDS and Codes for Multiple Domains/Repeats = N	Indispensable
NM_001363118	SLC52A2	4	2.285	2.745	2.83	16.77	18.67	3.9	3.705	2.49	3.765	2.755	2.65	3.27	2.81	9.505	18.19	1.69	0.0213867	First Coding Exon = N; Last Coding Exon = N; UTR = N; Out-of-Frame = Y; Creates a PTC when Skipped = N; Codes for the Only Functional Domain = N; Codes for the Only Repeat Domain = N; Contains a LP/P In-Frame Deletion = N; ≥ 10% of CDS and Codes for Multiple Domains/Repeats = N	Indispensable
NM_001363118	SLC52A2	5	2.285	2.745	2.83	16.77	18.67	3.9	3.705	2.49	3.765	2.755	2.65	3.27	2.81	9.505	18.19	1.69	0.0213867	First Coding Exon = N; Last Coding Exon = Y; UTR = N; Out-of-Frame = Y; Creates a PTC when Skipped = N; Codes for the Only Functional Domain = N; Codes for the Only Repeat Domain = N; Contains a LP/P In-Frame Deletion = N; ≥ 10% of CDS and Codes for Multiple Domains/Repeats = N	Indispensable
NM_033409	SLC52A3	1	0.59	0.67	0.94	0.635	1.07	1.31	0.965	1.05	1.09	0.52	0.96	1.22	1.165	0	0	0	0.251568	First Coding Exon = N; Last Coding Exon = N; UTR = Y; Out-of-Frame = N; Creates a PTC when Skipped = N; Codes for the Only Functional Domain = N; Codes for the Only Repeat Domain = N; Contains a LP/P In-Frame Deletion = N; ≥ 10% of CDS and Codes for Multiple Domains/Repeats = N	Indispensable
NM_033409	SLC52A3	2	0.59	0.67	0.94	0.635	1.07	1.31	0.965	1.05	1.09	0.52	0.96	1.22	1.165	0	0	0	0.251568	First Coding Exon = Y; Last Coding Exon = N; UTR = N; Out-of-Frame = N; Creates a PTC when Skipped = N; Codes for the Only Functional Domain = N; Codes for the Only Repeat Domain = N; Contains a LP/P In-Frame Deletion = N; ≥ 10% of CDS and Codes for Multiple Domains/Repeats = N	Indispensable
NM_033409	SLC52A3	3	0.59	0.67	0.94	0.635	1.07	1.31	0.965	1.05	1.09	0.52	0.96	1.22	1.165	0	0	0	0.251568	First Coding Exon = N; Last Coding Exon = N; UTR = N; Out-of-Frame = Y; Creates a PTC when Skipped = N; Codes for the Only Functional Domain = N; Codes for the Only Repeat Domain = N; Contains a LP/P In-Frame Deletion = N; ≥ 10% of CDS and Codes for Multiple Domains/Repeats = N	Indispensable
NM_033409	SLC52A3	4	0.59	0.67	0.94	0.635	1.07	1.31	0.965	1.05	1.09	0.52	0.96	1.22	1.165	0	0	0	0.251568	First Coding Exon = N; Last Coding Exon = N; UTR = N; Out-of-Frame = Y; Creates a PTC when Skipped = N; Codes for the Only Functional Domain = N; Codes for the Only Repeat Domain = N; Contains a LP/P In-Frame Deletion = N; ≥ 10% of CDS and Codes for Multiple Domains/Repeats = N	Indispensable
NM_033409	SLC52A3	5	0.59	0.67	0.94	0.635	1.07	1.31	0.965	1.05	1.09	0.52	0.96	1.22	1.165	0	0	0	0.251568	First Coding Exon = N; Last Coding Exon = Y; UTR = N; Out-of-Frame = Y; Creates a PTC when Skipped = N; Codes for the Only Functional Domain = N; Codes for the Only Repeat Domain = N; Contains a LP/P In-Frame Deletion = N; ≥ 10% of CDS and Codes for Multiple Domains/Repeats = N	Indispensable
NM_000343	SLC5A1	1	0	0	0	0	0	0	0	0	0	0	0	0	0	0	0	0.54	0.00933546	First Coding Exon = Y; Last Coding Exon = N; UTR = N; Out-of-Frame = N; Creates a PTC when Skipped = N; Codes for the Only Functional Domain = N; Codes for the Only Repeat Domain = N; Contains a LP/P In-Frame Deletion = N; ≥ 10% of CDS and Codes for Multiple Domains/Repeats = N	Indispensable
NM_000343	SLC5A1	6	0	0	0	0	0	0	0	0	0	0	0	0	0	0	0	0.54	0.00933546	First Coding Exon = N; Last Coding Exon = N; UTR = N; Out-of-Frame = Y; Creates a PTC when Skipped = N; Codes for the Only Functional Domain = N; Codes for the Only Repeat Domain = N; Contains a LP/P In-Frame Deletion = N; ≥ 10% of CDS and Codes for Multiple Domains/Repeats = N	Indispensable
NM_000343	SLC5A1	8	0	0	0	0	0	0	0	0	0	0	0	0	0	0	0	0.54	0.00933546	First Coding Exon = N; Last Coding Exon = N; UTR = N; Out-of-Frame = Y; Creates a PTC when Skipped = N; Codes for the Only Functional Domain = N; Codes for the Only Repeat Domain = N; Contains a LP/P In-Frame Deletion = N; ≥ 10% of CDS and Codes for Multiple Domains/Repeats = N	Indispensable
NM_000343	SLC5A1	9	0	0	0	0	0	0	0	0	0	0	0	0	0	0	0	0.54	0.00933546	First Coding Exon = N; Last Coding Exon = N; UTR = N; Out-of-Frame = Y; Creates a PTC when Skipped = N; Codes for the Only Functional Domain = N; Codes for the Only Repeat Domain = N; Contains a LP/P In-Frame Deletion = N; ≥ 10% of CDS and Codes for Multiple Domains/Repeats = N	Indispensable
NM_000343	SLC5A1	11	0	0	0	0	0	0	0	0	0	0	0	0	0	0	0	0.54	0.00933546	First Coding Exon = N; Last Coding Exon = N; UTR = N; Out-of-Frame = Y; Creates a PTC when Skipped = N; Codes for the Only Functional Domain = N; Codes for the Only Repeat Domain = N; Contains a LP/P In-Frame Deletion = N; ≥ 10% of CDS and Codes for Multiple Domains/Repeats = N	Indispensable
NM_000343	SLC5A1	12	0	0	0	0	0	0	0	0	0	0	0	0	0	0	0	0.54	0.00933546	First Coding Exon = N; Last Coding Exon = N; UTR = N; Out-of-Frame = Y; Creates a PTC when Skipped = N; Codes for the Only Functional Domain = N; Codes for the Only Repeat Domain = N; Contains a LP/P In-Frame Deletion = N; ≥ 10% of CDS and Codes for Multiple Domains/Repeats = N	Indispensable
NM_000343	SLC5A1	14	0	0	0	0	0	0	0	0	0	0	0	0	0	0	0	0.54	0.00933546	First Coding Exon = N; Last Coding Exon = N; UTR = N; Out-of-Frame = Y; Creates a PTC when Skipped = N; Codes for the Only Functional Domain = N; Codes for the Only Repeat Domain = N; Contains a LP/P In-Frame Deletion = N; ≥ 10% of CDS and Codes for Multiple Domains/Repeats = N	Indispensable
NM_000343	SLC5A1	15	0	0	0	0	0	0	0	0	0	0	0	0	0	0	0	0.54	0.00933546	First Coding Exon = N; Last Coding Exon = Y; UTR = N; Out-of-Frame = Y; Creates a PTC when Skipped = N; Codes for the Only Functional Domain = N; Codes for the Only Repeat Domain = N; Contains a LP/P In-Frame Deletion = N; ≥ 10% of CDS and Codes for Multiple Domains/Repeats = N	Indispensable
NM_003041	SLC5A2	1	0	0	0	0.075	0.09	0	0	0	0	0	0	0	0	0	0	0	0.0109938	First Coding Exon = Y; Last Coding Exon = N; UTR = N; Out-of-Frame = N; Creates a PTC when Skipped = N; Codes for the Only Functional Domain = N; Codes for the Only Repeat Domain = N; Contains a LP/P In-Frame Deletion = N; ≥ 10% of CDS and Codes for Multiple Domains/Repeats = N	Indispensable
NM_003041	SLC5A2	5	0	0	0	0.075	0.09	0	0	0	0	0	0	0	0	0	0	0	0.0109938	First Coding Exon = N; Last Coding Exon = N; UTR = N; Out-of-Frame = Y; Creates a PTC when Skipped = N; Codes for the Only Functional Domain = N; Codes for the Only Repeat Domain = N; Contains a LP/P In-Frame Deletion = N; ≥ 10% of CDS and Codes for Multiple Domains/Repeats = N	Indispensable
NM_003041	SLC5A2	7	0	0	0	0.075	0.09	0	0	0	0	0	0	0	0	0	0	0	0.0109938	First Coding Exon = N; Last Coding Exon = N; UTR = N; Out-of-Frame = Y; Creates a PTC when Skipped = N; Codes for the Only Functional Domain = N; Codes for the Only Repeat Domain = N; Contains a LP/P In-Frame Deletion = N; ≥ 10% of CDS and Codes for Multiple Domains/Repeats = N	Indispensable
NM_003041	SLC5A2	8	0	0	0	0.075	0.09	0	0	0	0	0	0	0	0	0	0	0	0.0109938	First Coding Exon = N; Last Coding Exon = N; UTR = N; Out-of-Frame = Y; Creates a PTC when Skipped = N; Codes for the Only Functional Domain = N; Codes for the Only Repeat Domain = N; Contains a LP/P In-Frame Deletion = N; ≥ 10% of CDS and Codes for Multiple Domains/Repeats = N	Indispensable
NM_003041	SLC5A2	10	0	0	0	0.075	0.09	0	0	0	0	0	0	0	0	0	0	0	0.0109938	First Coding Exon = N; Last Coding Exon = N; UTR = N; Out-of-Frame = Y; Creates a PTC when Skipped = N; Codes for the Only Functional Domain = N; Codes for the Only Repeat Domain = N; Contains a LP/P In-Frame Deletion = N; ≥ 10% of CDS and Codes for Multiple Domains/Repeats = N	Indispensable
NM_003041	SLC5A2	11	0	0	0	0.075	0.09	0	0	0	0	0	0	0	0	0	0	0	0.0109938	First Coding Exon = N; Last Coding Exon = N; UTR = N; Out-of-Frame = Y; Creates a PTC when Skipped = N; Codes for the Only Functional Domain = N; Codes for the Only Repeat Domain = N; Contains a LP/P In-Frame Deletion = N; ≥ 10% of CDS and Codes for Multiple Domains/Repeats = N	Indispensable
NM_003041	SLC5A2	13	0	0	0	0.075	0.09	0	0	0	0	0	0	0	0	0	0	0	0.0109938	First Coding Exon = N; Last Coding Exon = N; UTR = N; Out-of-Frame = Y; Creates a PTC when Skipped = N; Codes for the Only Functional Domain = N; Codes for the Only Repeat Domain = N; Contains a LP/P In-Frame Deletion = N; ≥ 10% of CDS and Codes for Multiple Domains/Repeats = N	Indispensable
NM_003041	SLC5A2	14	0	0	0	0.075	0.09	0	0	0	0	0	0	0	0	0	0	0	0.0109938	First Coding Exon = N; Last Coding Exon = Y; UTR = N; Out-of-Frame = Y; Creates a PTC when Skipped = N; Codes for the Only Functional Domain = N; Codes for the Only Repeat Domain = N; Contains a LP/P In-Frame Deletion = N; ≥ 10% of CDS and Codes for Multiple Domains/Repeats = N	Indispensable
NM_000453	SLC5A5	1	0.01	0.025	0.02	1.565	1.92	0.05	0.04	0.04	0.03	0.02	0.01	0.08	0.03	0.08	0	0	0.210321	First Coding Exon = Y; Last Coding Exon = N; UTR = N; Out-of-Frame = N; Creates a PTC when Skipped = N; Codes for the Only Functional Domain = N; Codes for the Only Repeat Domain = N; Contains a LP/P In-Frame Deletion = N; ≥ 10% of CDS and Codes for Multiple Domains/Repeats = N	Indispensable
NM_000453	SLC5A5	3	0.01	0.025	0.02	1.565	1.92	0.05	0.04	0.04	0.03	0.02	0.01	0.08	0.03	0.08	0	0	0.210321	First Coding Exon = N; Last Coding Exon = N; UTR = N; Out-of-Frame = Y; Creates a PTC when Skipped = N; Codes for the Only Functional Domain = N; Codes for the Only Repeat Domain = N; Contains a LP/P In-Frame Deletion = N; ≥ 10% of CDS and Codes for Multiple Domains/Repeats = N	Indispensable
NM_000453	SLC5A5	4	0.01	0.025	0.02	1.565	1.92	0.05	0.04	0.04	0.03	0.02	0.01	0.08	0.03	0.08	0	0	0.210321	First Coding Exon = N; Last Coding Exon = N; UTR = N; Out-of-Frame = Y; Creates a PTC when Skipped = N; Codes for the Only Functional Domain = N; Codes for the Only Repeat Domain = N; Contains a LP/P In-Frame Deletion = N; ≥ 10% of CDS and Codes for Multiple Domains/Repeats = N	Indispensable
NM_000453	SLC5A5	5	0.01	0.025	0.02	1.565	1.92	0.05	0.04	0.04	0.03	0.02	0.01	0.08	0.03	0.08	0	0	0.210321	First Coding Exon = N; Last Coding Exon = N; UTR = N; Out-of-Frame = Y; Creates a PTC when Skipped = N; Codes for the Only Functional Domain = N; Codes for the Only Repeat Domain = N; Contains a LP/P In-Frame Deletion = N; ≥ 10% of CDS and Codes for Multiple Domains/Repeats = N	Indispensable
NM_000453	SLC5A5	7	0.01	0.025	0.02	1.565	1.92	0.05	0.04	0.04	0.03	0.02	0.01	0.08	0.03	0.08	0	0	0.210321	First Coding Exon = N; Last Coding Exon = N; UTR = N; Out-of-Frame = Y; Creates a PTC when Skipped = N; Codes for the Only Functional Domain = N; Codes for the Only Repeat Domain = N; Contains a LP/P In-Frame Deletion = N; ≥ 10% of CDS and Codes for Multiple Domains/Repeats = N	Indispensable
NM_000453	SLC5A5	8	0.01	0.025	0.02	1.565	1.92	0.05	0.04	0.04	0.03	0.02	0.01	0.08	0.03	0.08	0	0	0.210321	First Coding Exon = N; Last Coding Exon = N; UTR = N; Out-of-Frame = Y; Creates a PTC when Skipped = N; Codes for the Only Functional Domain = N; Codes for the Only Repeat Domain = N; Contains a LP/P In-Frame Deletion = N; ≥ 10% of CDS and Codes for Multiple Domains/Repeats = N	Indispensable
NM_000453	SLC5A5	9	0.01	0.025	0.02	1.565	1.92	0.05	0.04	0.04	0.03	0.02	0.01	0.08	0.03	0.08	0	0	0.210321	First Coding Exon = N; Last Coding Exon = N; UTR = N; Out-of-Frame = Y; Creates a PTC when Skipped = N; Codes for the Only Functional Domain = N; Codes for the Only Repeat Domain = N; Contains a LP/P In-Frame Deletion = N; ≥ 10% of CDS and Codes for Multiple Domains/Repeats = N	Indispensable
NM_000453	SLC5A5	10	0.01	0.025	0.02	1.565	1.92	0.05	0.04	0.04	0.03	0.02	0.01	0.08	0.03	0.08	0	0	0.210321	First Coding Exon = N; Last Coding Exon = N; UTR = N; Out-of-Frame = Y; Creates a PTC when Skipped = N; Codes for the Only Functional Domain = N; Codes for the Only Repeat Domain = N; Contains a LP/P In-Frame Deletion = N; ≥ 10% of CDS and Codes for Multiple Domains/Repeats = N	Indispensable
NM_000453	SLC5A5	12	0.01	0.025	0.02	1.565	1.92	0.05	0.04	0.04	0.03	0.02	0.01	0.08	0.03	0.08	0	0	0.210321	First Coding Exon = N; Last Coding Exon = N; UTR = N; Out-of-Frame = Y; Creates a PTC when Skipped = N; Codes for the Only Functional Domain = N; Codes for the Only Repeat Domain = N; Contains a LP/P In-Frame Deletion = N; ≥ 10% of CDS and Codes for Multiple Domains/Repeats = N	Indispensable
NM_000453	SLC5A5	13	0.01	0.025	0.02	1.565	1.92	0.05	0.04	0.04	0.03	0.02	0.01	0.08	0.03	0.08	0	0	0.210321	First Coding Exon = N; Last Coding Exon = N; UTR = N; Out-of-Frame = Y; Creates a PTC when Skipped = N; Codes for the Only Functional Domain = N; Codes for the Only Repeat Domain = N; Contains a LP/P In-Frame Deletion = N; ≥ 10% of CDS and Codes for Multiple Domains/Repeats = N	Indispensable
NM_000453	SLC5A5	14	0.01	0.025	0.02	1.565	1.92	0.05	0.04	0.04	0.03	0.02	0.01	0.08	0.03	0.08	0	0	0.210321	First Coding Exon = N; Last Coding Exon = N; UTR = N; Out-of-Frame = Y; Creates a PTC when Skipped = N; Codes for the Only Functional Domain = N; Codes for the Only Repeat Domain = N; Contains a LP/P In-Frame Deletion = N; ≥ 10% of CDS and Codes for Multiple Domains/Repeats = N	Indispensable
NM_000453	SLC5A5	15	0.01	0.025	0.02	1.565	1.92	0.05	0.04	0.04	0.03	0.02	0.01	0.08	0.03	0.08	0	0	0.210321	First Coding Exon = N; Last Coding Exon = Y; UTR = N; Out-of-Frame = Y; Creates a PTC when Skipped = N; Codes for the Only Functional Domain = N; Codes for the Only Repeat Domain = N; Contains a LP/P In-Frame Deletion = N; ≥ 10% of CDS and Codes for Multiple Domains/Repeats = N	Indispensable
NM_021095	SLC5A6	1	3.56	4.815	6.74	8.115	9.72	9.23	7.545	4.235	6.225	5.26	6.41	3.93	4.985	16.335	10.71	18.76	4.16134	First Coding Exon = N; Last Coding Exon = N; UTR = Y; Out-of-Frame = N; Creates a PTC when Skipped = N; Codes for the Only Functional Domain = N; Codes for the Only Repeat Domain = N; Contains a LP/P In-Frame Deletion = N; ≥ 10% of CDS and Codes for Multiple Domains/Repeats = N	Indispensable
NM_021095	SLC5A6	2	3.56	4.815	6.74	8.115	9.72	9.23	7.545	4.235	6.225	5.26	6.41	3.93	4.985	16.335	10.71	18.76	4.16134	First Coding Exon = N; Last Coding Exon = N; UTR = Y; Out-of-Frame = Y; Creates a PTC when Skipped = N; Codes for the Only Functional Domain = N; Codes for the Only Repeat Domain = N; Contains a LP/P In-Frame Deletion = N; ≥ 10% of CDS and Codes for Multiple Domains/Repeats = N	Indispensable
NM_021095	SLC5A6	3	3.56	4.815	6.74	8.115	9.72	9.23	7.545	4.235	6.225	5.26	6.41	3.93	4.985	16.335	10.71	18.76	4.16134	First Coding Exon = Y; Last Coding Exon = N; UTR = N; Out-of-Frame = N; Creates a PTC when Skipped = N; Codes for the Only Functional Domain = N; Codes for the Only Repeat Domain = N; Contains a LP/P In-Frame Deletion = N; ≥ 10% of CDS and Codes for Multiple Domains/Repeats = N	Indispensable
NM_021095	SLC5A6	5	3.56	4.815	6.74	8.115	9.72	9.23	7.545	4.235	6.225	5.26	6.41	3.93	4.985	16.335	10.71	18.76	4.16134	First Coding Exon = N; Last Coding Exon = N; UTR = N; Out-of-Frame = Y; Creates a PTC when Skipped = N; Codes for the Only Functional Domain = N; Codes for the Only Repeat Domain = N; Contains a LP/P In-Frame Deletion = N; ≥ 10% of CDS and Codes for Multiple Domains/Repeats = N	Indispensable
NM_021095	SLC5A6	6	3.56	4.815	6.74	8.115	9.72	9.23	7.545	4.235	6.225	5.26	6.41	3.93	4.985	16.335	10.71	18.76	4.16134	First Coding Exon = N; Last Coding Exon = N; UTR = N; Out-of-Frame = Y; Creates a PTC when Skipped = N; Codes for the Only Functional Domain = N; Codes for the Only Repeat Domain = N; Contains a LP/P In-Frame Deletion = N; ≥ 10% of CDS and Codes for Multiple Domains/Repeats = N	Indispensable
NM_021095	SLC5A6	7	3.56	4.815	6.74	8.115	9.72	9.23	7.545	4.235	6.225	5.26	6.41	3.93	4.985	16.335	10.71	18.76	4.16134	First Coding Exon = N; Last Coding Exon = N; UTR = N; Out-of-Frame = Y; Creates a PTC when Skipped = N; Codes for the Only Functional Domain = N; Codes for the Only Repeat Domain = N; Contains a LP/P In-Frame Deletion = N; ≥ 10% of CDS and Codes for Multiple Domains/Repeats = N	Indispensable
NM_021095	SLC5A6	9	3.56	4.815	6.74	8.115	9.72	9.23	7.545	4.235	6.225	5.26	6.41	3.93	4.985	16.335	10.71	18.76	4.16134	First Coding Exon = N; Last Coding Exon = N; UTR = N; Out-of-Frame = Y; Creates a PTC when Skipped = N; Codes for the Only Functional Domain = N; Codes for the Only Repeat Domain = N; Contains a LP/P In-Frame Deletion = N; ≥ 10% of CDS and Codes for Multiple Domains/Repeats = N	Indispensable
NM_021095	SLC5A6	10	3.56	4.815	6.74	8.115	9.72	9.23	7.545	4.235	6.225	5.26	6.41	3.93	4.985	16.335	10.71	18.76	4.16134	First Coding Exon = N; Last Coding Exon = N; UTR = N; Out-of-Frame = Y; Creates a PTC when Skipped = N; Codes for the Only Functional Domain = N; Codes for the Only Repeat Domain = N; Contains a LP/P In-Frame Deletion = N; ≥ 10% of CDS and Codes for Multiple Domains/Repeats = N	Indispensable
NM_021095	SLC5A6	11	3.56	4.815	6.74	8.115	9.72	9.23	7.545	4.235	6.225	5.26	6.41	3.93	4.985	16.335	10.71	18.76	4.16134	First Coding Exon = N; Last Coding Exon = N; UTR = N; Out-of-Frame = Y; Creates a PTC when Skipped = N; Codes for the Only Functional Domain = N; Codes for the Only Repeat Domain = N; Contains a LP/P In-Frame Deletion = N; ≥ 10% of CDS and Codes for Multiple Domains/Repeats = N	Indispensable
NM_021095	SLC5A6	12	3.56	4.815	6.74	8.115	9.72	9.23	7.545	4.235	6.225	5.26	6.41	3.93	4.985	16.335	10.71	18.76	4.16134	First Coding Exon = N; Last Coding Exon = N; UTR = N; Out-of-Frame = Y; Creates a PTC when Skipped = N; Codes for the Only Functional Domain = N; Codes for the Only Repeat Domain = N; Contains a LP/P In-Frame Deletion = N; ≥ 10% of CDS and Codes for Multiple Domains/Repeats = N	Indispensable
NM_021095	SLC5A6	14	3.56	4.815	6.74	8.115	9.72	9.23	7.545	4.235	6.225	5.26	6.41	3.93	4.985	16.335	10.71	18.76	4.16134	First Coding Exon = N; Last Coding Exon = N; UTR = N; Out-of-Frame = Y; Creates a PTC when Skipped = N; Codes for the Only Functional Domain = N; Codes for the Only Repeat Domain = N; Contains a LP/P In-Frame Deletion = N; ≥ 10% of CDS and Codes for Multiple Domains/Repeats = N	Indispensable
