## Supplementary Tables 1-9 for "A scalable platform for exon-skipping antisense oligonucleotide therapy development for inborn genetic diseases" (part 51 of 79)

### Sheet: S5_Transcript_TPM (continued)
Table S5: MANE Select transcript expression levels (TPM) across GTEx tissues and retina
NM_021095	SLC5A6	15	3.56	4.815	6.74	8.115	9.72	9.23	7.545	4.235	6.225	5.26	6.41	3.93	4.985	16.335	10.71	18.76	4.16134	First Coding Exon = N; Last Coding Exon = N; UTR = N; Out-of-Frame = Y; Creates a PTC when Skipped = N; Codes for the Only Functional Domain = N; Codes for the Only Repeat Domain = N; Contains a LP/P In-Frame Deletion = N; ≥ 10% of CDS and Codes for Multiple Domains/Repeats = N	Indispensable
NM_021095	SLC5A6	16	3.56	4.815	6.74	8.115	9.72	9.23	7.545	4.235	6.225	5.26	6.41	3.93	4.985	16.335	10.71	18.76	4.16134	First Coding Exon = N; Last Coding Exon = N; UTR = N; Out-of-Frame = Y; Creates a PTC when Skipped = N; Codes for the Only Functional Domain = N; Codes for the Only Repeat Domain = N; Contains a LP/P In-Frame Deletion = N; ≥ 10% of CDS and Codes for Multiple Domains/Repeats = N	Indispensable
NM_021095	SLC5A6	17	3.56	4.815	6.74	8.115	9.72	9.23	7.545	4.235	6.225	5.26	6.41	3.93	4.985	16.335	10.71	18.76	4.16134	First Coding Exon = N; Last Coding Exon = Y; UTR = N; Out-of-Frame = N; Creates a PTC when Skipped = N; Codes for the Only Functional Domain = N; Codes for the Only Repeat Domain = N; Contains a LP/P In-Frame Deletion = N; ≥ 10% of CDS and Codes for Multiple Domains/Repeats = N	Indispensable
NM_021815	SLC5A7	1	0	0.02	0.68	0.01	0	0	0	0	0.305	0.315	0.86	0.03	0.01	0	0	0.01	1.1758	First Coding Exon = N; Last Coding Exon = N; UTR = Y; Out-of-Frame = N; Creates a PTC when Skipped = N; Codes for the Only Functional Domain = N; Codes for the Only Repeat Domain = N; Contains a LP/P In-Frame Deletion = N; ≥ 10% of CDS and Codes for Multiple Domains/Repeats = N	Indispensable
NM_021815	SLC5A7	2	0	0.02	0.68	0.01	0	0	0	0	0.305	0.315	0.86	0.03	0.01	0	0	0.01	1.1758	First Coding Exon = Y; Last Coding Exon = N; UTR = N; Out-of-Frame = Y; Creates a PTC when Skipped = N; Codes for the Only Functional Domain = N; Codes for the Only Repeat Domain = N; Contains a LP/P In-Frame Deletion = N; ≥ 10% of CDS and Codes for Multiple Domains/Repeats = N	Indispensable
NM_021815	SLC5A7	5	0	0.02	0.68	0.01	0	0	0	0	0.305	0.315	0.86	0.03	0.01	0	0	0.01	1.1758	First Coding Exon = N; Last Coding Exon = N; UTR = N; Out-of-Frame = Y; Creates a PTC when Skipped = N; Codes for the Only Functional Domain = N; Codes for the Only Repeat Domain = N; Contains a LP/P In-Frame Deletion = N; ≥ 10% of CDS and Codes for Multiple Domains/Repeats = N	Indispensable
NM_021815	SLC5A7	7	0	0.02	0.68	0.01	0	0	0	0	0.305	0.315	0.86	0.03	0.01	0	0	0.01	1.1758	First Coding Exon = N; Last Coding Exon = N; UTR = N; Out-of-Frame = Y; Creates a PTC when Skipped = N; Codes for the Only Functional Domain = N; Codes for the Only Repeat Domain = N; Contains a LP/P In-Frame Deletion = N; ≥ 10% of CDS and Codes for Multiple Domains/Repeats = N	Indispensable
NM_021815	SLC5A7	8	0	0.02	0.68	0.01	0	0	0	0	0.305	0.315	0.86	0.03	0.01	0	0	0.01	1.1758	First Coding Exon = N; Last Coding Exon = N; UTR = N; Out-of-Frame = Y; Creates a PTC when Skipped = N; Codes for the Only Functional Domain = N; Codes for the Only Repeat Domain = N; Contains a LP/P In-Frame Deletion = N; ≥ 10% of CDS and Codes for Multiple Domains/Repeats = N	Indispensable
NM_021815	SLC5A7	9	0	0.02	0.68	0.01	0	0	0	0	0.305	0.315	0.86	0.03	0.01	0	0	0.01	1.1758	First Coding Exon = N; Last Coding Exon = Y; UTR = N; Out-of-Frame = Y; Creates a PTC when Skipped = N; Codes for the Only Functional Domain = N; Codes for the Only Repeat Domain = N; Contains a LP/P In-Frame Deletion = N; ≥ 10% of CDS and Codes for Multiple Domains/Repeats = N	Indispensable
NM_001040125	SLC66A1	2	0.51	0.65	0.62	5.68	6.05	1.15	1.02	0.54	0.825	0.55	0.47	0.87	0.595	0.85	1.77	2.37	0.118464	First Coding Exon = Y; Last Coding Exon = N; UTR = N; Out-of-Frame = Y; Creates a PTC when Skipped = N; Codes for the Only Functional Domain = N; Codes for the Only Repeat Domain = N; Contains a LP/P In-Frame Deletion = N; ≥ 10% of CDS and Codes for Multiple Domains/Repeats = N	Indispensable
NM_001040125	SLC66A1	3	0.51	0.65	0.62	5.68	6.05	1.15	1.02	0.54	0.825	0.55	0.47	0.87	0.595	0.85	1.77	2.37	0.118464	First Coding Exon = N; Last Coding Exon = N; UTR = N; Out-of-Frame = Y; Creates a PTC when Skipped = N; Codes for the Only Functional Domain = N; Codes for the Only Repeat Domain = N; Contains a LP/P In-Frame Deletion = N; ≥ 10% of CDS and Codes for Multiple Domains/Repeats = N	Indispensable
NM_001040125	SLC66A1	4	0.51	0.65	0.62	5.68	6.05	1.15	1.02	0.54	0.825	0.55	0.47	0.87	0.595	0.85	1.77	2.37	0.118464	First Coding Exon = N; Last Coding Exon = N; UTR = N; Out-of-Frame = Y; Creates a PTC when Skipped = N; Codes for the Only Functional Domain = N; Codes for the Only Repeat Domain = N; Contains a LP/P In-Frame Deletion = N; ≥ 10% of CDS and Codes for Multiple Domains/Repeats = N	Indispensable
NM_001040125	SLC66A1	1	0.51	0.65	0.62	5.68	6.05	1.15	1.02	0.54	0.825	0.55	0.47	0.87	0.595	0.85	1.77	2.37	0.118464	First Coding Exon = N; Last Coding Exon = N; UTR = Y; Out-of-Frame = N; Creates a PTC when Skipped = N; Codes for the Only Functional Domain = N; Codes for the Only Repeat Domain = N; Contains a LP/P In-Frame Deletion = N; ≥ 10% of CDS and Codes for Multiple Domains/Repeats = N	Indispensable
NM_001040125	SLC66A1	5	0.51	0.65	0.62	5.68	6.05	1.15	1.02	0.54	0.825	0.55	0.47	0.87	0.595	0.85	1.77	2.37	0.118464	First Coding Exon = N; Last Coding Exon = N; UTR = N; Out-of-Frame = Y; Creates a PTC when Skipped = N; Codes for the Only Functional Domain = N; Codes for the Only Repeat Domain = N; Contains a LP/P In-Frame Deletion = N; ≥ 10% of CDS and Codes for Multiple Domains/Repeats = N	Indispensable
NM_001040125	SLC66A1	8	0.51	0.65	0.62	5.68	6.05	1.15	1.02	0.54	0.825	0.55	0.47	0.87	0.595	0.85	1.77	2.37	0.118464	First Coding Exon = N; Last Coding Exon = Y; UTR = N; Out-of-Frame = N; Creates a PTC when Skipped = N; Codes for the Only Functional Domain = N; Codes for the Only Repeat Domain = N; Contains a LP/P In-Frame Deletion = N; ≥ 10% of CDS and Codes for Multiple Domains/Repeats = N	Indispensable
NM_003042	SLC6A1	1	4.435	7.335	6.57	2.305	3.83	5.82	8.81	2.675	2.45	4.125	3.86	1.92	2.84	0	0	0.89	0.330062	First Coding Exon = N; Last Coding Exon = N; UTR = Y; Out-of-Frame = Y; Creates a PTC when Skipped = N; Codes for the Only Functional Domain = N; Codes for the Only Repeat Domain = N; Contains a LP/P In-Frame Deletion = N; ≥ 10% of CDS and Codes for Multiple Domains/Repeats = N	Indispensable
NM_003042	SLC6A1	2	4.435	7.335	6.57	2.305	3.83	5.82	8.81	2.675	2.45	4.125	3.86	1.92	2.84	0	0	0.89	0.330062	First Coding Exon = N; Last Coding Exon = N; UTR = Y; Out-of-Frame = Y; Creates a PTC when Skipped = N; Codes for the Only Functional Domain = N; Codes for the Only Repeat Domain = N; Contains a LP/P In-Frame Deletion = N; ≥ 10% of CDS and Codes for Multiple Domains/Repeats = N	Indispensable
NM_003042	SLC6A1	3	4.435	7.335	6.57	2.305	3.83	5.82	8.81	2.675	2.45	4.125	3.86	1.92	2.84	0	0	0.89	0.330062	First Coding Exon = Y; Last Coding Exon = N; UTR = N; Out-of-Frame = Y; Creates a PTC when Skipped = N; Codes for the Only Functional Domain = N; Codes for the Only Repeat Domain = N; Contains a LP/P In-Frame Deletion = N; ≥ 10% of CDS and Codes for Multiple Domains/Repeats = N	Indispensable
NM_003042	SLC6A1	5	4.435	7.335	6.57	2.305	3.83	5.82	8.81	2.675	2.45	4.125	3.86	1.92	2.84	0	0	0.89	0.330062	First Coding Exon = N; Last Coding Exon = N; UTR = N; Out-of-Frame = Y; Creates a PTC when Skipped = N; Codes for the Only Functional Domain = N; Codes for the Only Repeat Domain = N; Contains a LP/P In-Frame Deletion = Y; ≥ 10% of CDS and Codes for Multiple Domains/Repeats = N	Indispensable
NM_003042	SLC6A1	6	4.435	7.335	6.57	2.305	3.83	5.82	8.81	2.675	2.45	4.125	3.86	1.92	2.84	0	0	0.89	0.330062	First Coding Exon = N; Last Coding Exon = N; UTR = N; Out-of-Frame = Y; Creates a PTC when Skipped = N; Codes for the Only Functional Domain = N; Codes for the Only Repeat Domain = N; Contains a LP/P In-Frame Deletion = N; ≥ 10% of CDS and Codes for Multiple Domains/Repeats = N	Indispensable
NM_003042	SLC6A1	7	4.435	7.335	6.57	2.305	3.83	5.82	8.81	2.675	2.45	4.125	3.86	1.92	2.84	0	0	0.89	0.330062	First Coding Exon = N; Last Coding Exon = N; UTR = N; Out-of-Frame = Y; Creates a PTC when Skipped = N; Codes for the Only Functional Domain = N; Codes for the Only Repeat Domain = N; Contains a LP/P In-Frame Deletion = Y; ≥ 10% of CDS and Codes for Multiple Domains/Repeats = N	Indispensable
NM_003042	SLC6A1	9	4.435	7.335	6.57	2.305	3.83	5.82	8.81	2.675	2.45	4.125	3.86	1.92	2.84	0	0	0.89	0.330062	First Coding Exon = N; Last Coding Exon = N; UTR = N; Out-of-Frame = Y; Creates a PTC when Skipped = N; Codes for the Only Functional Domain = N; Codes for the Only Repeat Domain = N; Contains a LP/P In-Frame Deletion = Y; ≥ 10% of CDS and Codes for Multiple Domains/Repeats = N	Indispensable
NM_003042	SLC6A1	10	4.435	7.335	6.57	2.305	3.83	5.82	8.81	2.675	2.45	4.125	3.86	1.92	2.84	0	0	0.89	0.330062	First Coding Exon = N; Last Coding Exon = N; UTR = N; Out-of-Frame = Y; Creates a PTC when Skipped = N; Codes for the Only Functional Domain = N; Codes for the Only Repeat Domain = N; Contains a LP/P In-Frame Deletion = N; ≥ 10% of CDS and Codes for Multiple Domains/Repeats = N	Indispensable
NM_003042	SLC6A1	11	4.435	7.335	6.57	2.305	3.83	5.82	8.81	2.675	2.45	4.125	3.86	1.92	2.84	0	0	0.89	0.330062	First Coding Exon = N; Last Coding Exon = N; UTR = N; Out-of-Frame = Y; Creates a PTC when Skipped = N; Codes for the Only Functional Domain = N; Codes for the Only Repeat Domain = N; Contains a LP/P In-Frame Deletion = N; ≥ 10% of CDS and Codes for Multiple Domains/Repeats = N	Indispensable
NM_003042	SLC6A1	13	4.435	7.335	6.57	2.305	3.83	5.82	8.81	2.675	2.45	4.125	3.86	1.92	2.84	0	0	0.89	0.330062	First Coding Exon = N; Last Coding Exon = N; UTR = N; Out-of-Frame = Y; Creates a PTC when Skipped = N; Codes for the Only Functional Domain = N; Codes for the Only Repeat Domain = N; Contains a LP/P In-Frame Deletion = N; ≥ 10% of CDS and Codes for Multiple Domains/Repeats = N	Indispensable
NM_003042	SLC6A1	14	4.435	7.335	6.57	2.305	3.83	5.82	8.81	2.675	2.45	4.125	3.86	1.92	2.84	0	0	0.89	0.330062	First Coding Exon = N; Last Coding Exon = N; UTR = N; Out-of-Frame = Y; Creates a PTC when Skipped = N; Codes for the Only Functional Domain = N; Codes for the Only Repeat Domain = N; Contains a LP/P In-Frame Deletion = N; ≥ 10% of CDS and Codes for Multiple Domains/Repeats = N	Indispensable
NM_003042	SLC6A1	16	4.435	7.335	6.57	2.305	3.83	5.82	8.81	2.675	2.45	4.125	3.86	1.92	2.84	0	0	0.89	0.330062	First Coding Exon = N; Last Coding Exon = Y; UTR = N; Out-of-Frame = Y; Creates a PTC when Skipped = N; Codes for the Only Functional Domain = N; Codes for the Only Repeat Domain = N; Contains a LP/P In-Frame Deletion = N; ≥ 10% of CDS and Codes for Multiple Domains/Repeats = N	Indispensable
NM_001010898	SLC6A17	1	7.99	26.095	8.27	35.645	42.8	42.66	44.39	8.31	16.84	12.61	6.1	1.31	3.04	0	0.09	0.01	8.2605	First Coding Exon = N; Last Coding Exon = N; UTR = Y; Out-of-Frame = N; Creates a PTC when Skipped = N; Codes for the Only Functional Domain = N; Codes for the Only Repeat Domain = N; Contains a LP/P In-Frame Deletion = N; ≥ 10% of CDS and Codes for Multiple Domains/Repeats = N	Indispensable
NM_001010898	SLC6A17	2	7.99	26.095	8.27	35.645	42.8	42.66	44.39	8.31	16.84	12.61	6.1	1.31	3.04	0	0.09	0.01	8.2605	First Coding Exon = Y; Last Coding Exon = N; UTR = N; Out-of-Frame = Y; Creates a PTC when Skipped = N; Codes for the Only Functional Domain = N; Codes for the Only Repeat Domain = N; Contains a LP/P In-Frame Deletion = N; ≥ 10% of CDS and Codes for Multiple Domains/Repeats = N	Indispensable
NM_001010898	SLC6A17	3	7.99	26.095	8.27	35.645	42.8	42.66	44.39	8.31	16.84	12.61	6.1	1.31	3.04	0	0.09	0.01	8.2605	First Coding Exon = N; Last Coding Exon = N; UTR = N; Out-of-Frame = Y; Creates a PTC when Skipped = N; Codes for the Only Functional Domain = N; Codes for the Only Repeat Domain = N; Contains a LP/P In-Frame Deletion = N; ≥ 10% of CDS and Codes for Multiple Domains/Repeats = N	Indispensable
NM_001010898	SLC6A17	4	7.99	26.095	8.27	35.645	42.8	42.66	44.39	8.31	16.84	12.61	6.1	1.31	3.04	0	0.09	0.01	8.2605	First Coding Exon = N; Last Coding Exon = N; UTR = N; Out-of-Frame = Y; Creates a PTC when Skipped = N; Codes for the Only Functional Domain = N; Codes for the Only Repeat Domain = N; Contains a LP/P In-Frame Deletion = N; ≥ 10% of CDS and Codes for Multiple Domains/Repeats = N	Indispensable
NM_001010898	SLC6A17	5	7.99	26.095	8.27	35.645	42.8	42.66	44.39	8.31	16.84	12.61	6.1	1.31	3.04	0	0.09	0.01	8.2605	First Coding Exon = N; Last Coding Exon = N; UTR = N; Out-of-Frame = Y; Creates a PTC when Skipped = N; Codes for the Only Functional Domain = N; Codes for the Only Repeat Domain = N; Contains a LP/P In-Frame Deletion = N; ≥ 10% of CDS and Codes for Multiple Domains/Repeats = N	Indispensable
NM_001010898	SLC6A17	7	7.99	26.095	8.27	35.645	42.8	42.66	44.39	8.31	16.84	12.61	6.1	1.31	3.04	0	0.09	0.01	8.2605	First Coding Exon = N; Last Coding Exon = N; UTR = N; Out-of-Frame = Y; Creates a PTC when Skipped = N; Codes for the Only Functional Domain = N; Codes for the Only Repeat Domain = N; Contains a LP/P In-Frame Deletion = N; ≥ 10% of CDS and Codes for Multiple Domains/Repeats = N	Indispensable
NM_001010898	SLC6A17	8	7.99	26.095	8.27	35.645	42.8	42.66	44.39	8.31	16.84	12.61	6.1	1.31	3.04	0	0.09	0.01	8.2605	First Coding Exon = N; Last Coding Exon = N; UTR = N; Out-of-Frame = Y; Creates a PTC when Skipped = N; Codes for the Only Functional Domain = N; Codes for the Only Repeat Domain = N; Contains a LP/P In-Frame Deletion = N; ≥ 10% of CDS and Codes for Multiple Domains/Repeats = N	Indispensable
NM_001010898	SLC6A17	9	7.99	26.095	8.27	35.645	42.8	42.66	44.39	8.31	16.84	12.61	6.1	1.31	3.04	0	0.09	0.01	8.2605	First Coding Exon = N; Last Coding Exon = N; UTR = N; Out-of-Frame = Y; Creates a PTC when Skipped = N; Codes for the Only Functional Domain = N; Codes for the Only Repeat Domain = N; Contains a LP/P In-Frame Deletion = N; ≥ 10% of CDS and Codes for Multiple Domains/Repeats = N	Indispensable
NM_001010898	SLC6A17	10	7.99	26.095	8.27	35.645	42.8	42.66	44.39	8.31	16.84	12.61	6.1	1.31	3.04	0	0.09	0.01	8.2605	First Coding Exon = N; Last Coding Exon = N; UTR = N; Out-of-Frame = Y; Creates a PTC when Skipped = N; Codes for the Only Functional Domain = N; Codes for the Only Repeat Domain = N; Contains a LP/P In-Frame Deletion = N; ≥ 10% of CDS and Codes for Multiple Domains/Repeats = N	Indispensable
NM_001010898	SLC6A17	11	7.99	26.095	8.27	35.645	42.8	42.66	44.39	8.31	16.84	12.61	6.1	1.31	3.04	0	0.09	0.01	8.2605	First Coding Exon = N; Last Coding Exon = N; UTR = N; Out-of-Frame = Y; Creates a PTC when Skipped = N; Codes for the Only Functional Domain = N; Codes for the Only Repeat Domain = N; Contains a LP/P In-Frame Deletion = N; ≥ 10% of CDS and Codes for Multiple Domains/Repeats = N	Indispensable
NM_001010898	SLC6A17	12	7.99	26.095	8.27	35.645	42.8	42.66	44.39	8.31	16.84	12.61	6.1	1.31	3.04	0	0.09	0.01	8.2605	First Coding Exon = N; Last Coding Exon = Y; UTR = N; Out-of-Frame = Y; Creates a PTC when Skipped = N; Codes for the Only Functional Domain = N; Codes for the Only Repeat Domain = N; Contains a LP/P In-Frame Deletion = N; ≥ 10% of CDS and Codes for Multiple Domains/Repeats = N	Indispensable
NM_001003841	SLC6A19	1	0	0	0	0	0	0	0	0	0	0	0	0	0	0	0	0.27	0.0840122	First Coding Exon = Y; Last Coding Exon = N; UTR = N; Out-of-Frame = Y; Creates a PTC when Skipped = N; Codes for the Only Functional Domain = N; Codes for the Only Repeat Domain = N; Contains a LP/P In-Frame Deletion = N; ≥ 10% of CDS and Codes for Multiple Domains/Repeats = N	Indispensable
NM_001003841	SLC6A19	4	0	0	0	0	0	0	0	0	0	0	0	0	0	0	0	0.27	0.0840122	First Coding Exon = N; Last Coding Exon = N; UTR = N; Out-of-Frame = Y; Creates a PTC when Skipped = N; Codes for the Only Functional Domain = N; Codes for the Only Repeat Domain = N; Contains a LP/P In-Frame Deletion = N; ≥ 10% of CDS and Codes for Multiple Domains/Repeats = N	Indispensable
NM_001003841	SLC6A19	6	0	0	0	0	0	0	0	0	0	0	0	0	0	0	0	0.27	0.0840122	First Coding Exon = N; Last Coding Exon = N; UTR = N; Out-of-Frame = Y; Creates a PTC when Skipped = N; Codes for the Only Functional Domain = N; Codes for the Only Repeat Domain = N; Contains a LP/P In-Frame Deletion = N; ≥ 10% of CDS and Codes for Multiple Domains/Repeats = N	Indispensable
NM_001003841	SLC6A19	8	0	0	0	0	0	0	0	0	0	0	0	0	0	0	0	0.27	0.0840122	First Coding Exon = N; Last Coding Exon = N; UTR = N; Out-of-Frame = Y; Creates a PTC when Skipped = N; Codes for the Only Functional Domain = N; Codes for the Only Repeat Domain = N; Contains a LP/P In-Frame Deletion = N; ≥ 10% of CDS and Codes for Multiple Domains/Repeats = N	Indispensable
NM_001003841	SLC6A19	9	0	0	0	0	0	0	0	0	0	0	0	0	0	0	0	0.27	0.0840122	First Coding Exon = N; Last Coding Exon = N; UTR = N; Out-of-Frame = Y; Creates a PTC when Skipped = N; Codes for the Only Functional Domain = N; Codes for the Only Repeat Domain = N; Contains a LP/P In-Frame Deletion = N; ≥ 10% of CDS and Codes for Multiple Domains/Repeats = N	Indispensable
NM_001003841	SLC6A19	10	0	0	0	0	0	0	0	0	0	0	0	0	0	0	0	0.27	0.0840122	First Coding Exon = N; Last Coding Exon = N; UTR = N; Out-of-Frame = Y; Creates a PTC when Skipped = N; Codes for the Only Functional Domain = N; Codes for the Only Repeat Domain = N; Contains a LP/P In-Frame Deletion = N; ≥ 10% of CDS and Codes for Multiple Domains/Repeats = N	Indispensable
NM_001003841	SLC6A19	11	0	0	0	0	0	0	0	0	0	0	0	0	0	0	0	0.27	0.0840122	First Coding Exon = N; Last Coding Exon = N; UTR = N; Out-of-Frame = Y; Creates a PTC when Skipped = N; Codes for the Only Functional Domain = N; Codes for the Only Repeat Domain = N; Contains a LP/P In-Frame Deletion = N; ≥ 10% of CDS and Codes for Multiple Domains/Repeats = N	Indispensable
NM_001003841	SLC6A19	12	0	0	0	0	0	0	0	0	0	0	0	0	0	0	0	0.27	0.0840122	First Coding Exon = N; Last Coding Exon = Y; UTR = N; Out-of-Frame = N; Creates a PTC when Skipped = N; Codes for the Only Functional Domain = N; Codes for the Only Repeat Domain = N; Contains a LP/P In-Frame Deletion = N; ≥ 10% of CDS and Codes for Multiple Domains/Repeats = N	Indispensable
NM_001044	SLC6A3	1	0.02	0.01	0.01	0	0	0.01	0	0.02	0.3	0.01	0.01	0.01	17.305	0.01	0	0	0.00376254	First Coding Exon = N; Last Coding Exon = N; UTR = Y; Out-of-Frame = N; Creates a PTC when Skipped = N; Codes for the Only Functional Domain = N; Codes for the Only Repeat Domain = N; Contains a LP/P In-Frame Deletion = N; ≥ 10% of CDS and Codes for Multiple Domains/Repeats = N	Indispensable
NM_001044	SLC6A3	2	0.02	0.01	0.01	0	0	0.01	0	0.02	0.3	0.01	0.01	0.01	17.305	0.01	0	0	0.00376254	First Coding Exon = Y; Last Coding Exon = N; UTR = N; Out-of-Frame = Y; Creates a PTC when Skipped = N; Codes for the Only Functional Domain = N; Codes for the Only Repeat Domain = N; Contains a LP/P In-Frame Deletion = N; ≥ 10% of CDS and Codes for Multiple Domains/Repeats = N	Indispensable
NM_001044	SLC6A3	4	0.02	0.01	0.01	0	0	0.01	0	0.02	0.3	0.01	0.01	0.01	17.305	0.01	0	0	0.00376254	First Coding Exon = N; Last Coding Exon = N; UTR = N; Out-of-Frame = Y; Creates a PTC when Skipped = N; Codes for the Only Functional Domain = N; Codes for the Only Repeat Domain = N; Contains a LP/P In-Frame Deletion = N; ≥ 10% of CDS and Codes for Multiple Domains/Repeats = N	Indispensable
NM_001044	SLC6A3	5	0.02	0.01	0.01	0	0	0.01	0	0.02	0.3	0.01	0.01	0.01	17.305	0.01	0	0	0.00376254	First Coding Exon = N; Last Coding Exon = N; UTR = N; Out-of-Frame = Y; Creates a PTC when Skipped = N; Codes for the Only Functional Domain = N; Codes for the Only Repeat Domain = N; Contains a LP/P In-Frame Deletion = N; ≥ 10% of CDS and Codes for Multiple Domains/Repeats = N	Indispensable
NM_001044	SLC6A3	7	0.02	0.01	0.01	0	0	0.01	0	0.02	0.3	0.01	0.01	0.01	17.305	0.01	0	0	0.00376254	First Coding Exon = N; Last Coding Exon = N; UTR = N; Out-of-Frame = Y; Creates a PTC when Skipped = N; Codes for the Only Functional Domain = N; Codes for the Only Repeat Domain = N; Contains a LP/P In-Frame Deletion = N; ≥ 10% of CDS and Codes for Multiple Domains/Repeats = N	Indispensable
NM_001044	SLC6A3	8	0.02	0.01	0.01	0	0	0.01	0	0.02	0.3	0.01	0.01	0.01	17.305	0.01	0	0	0.00376254	First Coding Exon = N; Last Coding Exon = N; UTR = N; Out-of-Frame = Y; Creates a PTC when Skipped = N; Codes for the Only Functional Domain = N; Codes for the Only Repeat Domain = N; Contains a LP/P In-Frame Deletion = N; ≥ 10% of CDS and Codes for Multiple Domains/Repeats = N	Indispensable
NM_001044	SLC6A3	9	0.02	0.01	0.01	0	0	0.01	0	0.02	0.3	0.01	0.01	0.01	17.305	0.01	0	0	0.00376254	First Coding Exon = N; Last Coding Exon = N; UTR = N; Out-of-Frame = Y; Creates a PTC when Skipped = N; Codes for the Only Functional Domain = N; Codes for the Only Repeat Domain = N; Contains a LP/P In-Frame Deletion = N; ≥ 10% of CDS and Codes for Multiple Domains/Repeats = N	Indispensable
NM_001044	SLC6A3	11	0.02	0.01	0.01	0	0	0.01	0	0.02	0.3	0.01	0.01	0.01	17.305	0.01	0	0	0.00376254	First Coding Exon = N; Last Coding Exon = N; UTR = N; Out-of-Frame = Y; Creates a PTC when Skipped = N; Codes for the Only Functional Domain = N; Codes for the Only Repeat Domain = N; Contains a LP/P In-Frame Deletion = N; ≥ 10% of CDS and Codes for Multiple Domains/Repeats = N	Indispensable
NM_001044	SLC6A3	12	0.02	0.01	0.01	0	0	0.01	0	0.02	0.3	0.01	0.01	0.01	17.305	0.01	0	0	0.00376254	First Coding Exon = N; Last Coding Exon = N; UTR = N; Out-of-Frame = Y; Creates a PTC when Skipped = N; Codes for the Only Functional Domain = N; Codes for the Only Repeat Domain = N; Contains a LP/P In-Frame Deletion = N; ≥ 10% of CDS and Codes for Multiple Domains/Repeats = N	Indispensable
NM_001044	SLC6A3	15	0.02	0.01	0.01	0	0	0.01	0	0.02	0.3	0.01	0.01	0.01	17.305	0.01	0	0	0.00376254	First Coding Exon = N; Last Coding Exon = Y; UTR = N; Out-of-Frame = N; Creates a PTC when Skipped = N; Codes for the Only Functional Domain = N; Codes for the Only Repeat Domain = N; Contains a LP/P In-Frame Deletion = N; ≥ 10% of CDS and Codes for Multiple Domains/Repeats = N	Indispensable
NM_004211	SLC6A5	1	0.01	0.03	0	0.525	0.6	0.08	0.09	0.02	0.02	0.01	0	0.1	0.01	0	0	0	0.0525294	First Coding Exon = Y; Last Coding Exon = N; UTR = N; Out-of-Frame = N; Creates a PTC when Skipped = N; Codes for the Only Functional Domain = N; Codes for the Only Repeat Domain = N; Contains a LP/P In-Frame Deletion = N; ≥ 10% of CDS and Codes for Multiple Domains/Repeats = N	Indispensable
NM_004211	SLC6A5	3	0.01	0.03	0	0.525	0.6	0.08	0.09	0.02	0.02	0.01	0	0.1	0.01	0	0	0	0.0525294	First Coding Exon = N; Last Coding Exon = N; UTR = N; Out-of-Frame = Y; Creates a PTC when Skipped = N; Codes for the Only Functional Domain = N; Codes for the Only Repeat Domain = N; Contains a LP/P In-Frame Deletion = N; ≥ 10% of CDS and Codes for Multiple Domains/Repeats = N	Indispensable
NM_004211	SLC6A5	6	0.01	0.03	0	0.525	0.6	0.08	0.09	0.02	0.02	0.01	0	0.1	0.01	0	0	0	0.0525294	First Coding Exon = N; Last Coding Exon = N; UTR = N; Out-of-Frame = Y; Creates a PTC when Skipped = N; Codes for the Only Functional Domain = N; Codes for the Only Repeat Domain = N; Contains a LP/P In-Frame Deletion = N; ≥ 10% of CDS and Codes for Multiple Domains/Repeats = N	Indispensable
NM_004211	SLC6A5	7	0.01	0.03	0	0.525	0.6	0.08	0.09	0.02	0.02	0.01	0	0.1	0.01	0	0	0	0.0525294	First Coding Exon = N; Last Coding Exon = N; UTR = N; Out-of-Frame = Y; Creates a PTC when Skipped = N; Codes for the Only Functional Domain = N; Codes for the Only Repeat Domain = N; Contains a LP/P In-Frame Deletion = N; ≥ 10% of CDS and Codes for Multiple Domains/Repeats = N	Indispensable
NM_004211	SLC6A5	9	0.01	0.03	0	0.525	0.6	0.08	0.09	0.02	0.02	0.01	0	0.1	0.01	0	0	0	0.0525294	First Coding Exon = N; Last Coding Exon = N; UTR = N; Out-of-Frame = Y; Creates a PTC when Skipped = N; Codes for the Only Functional Domain = N; Codes for the Only Repeat Domain = N; Contains a LP/P In-Frame Deletion = N; ≥ 10% of CDS and Codes for Multiple Domains/Repeats = N	Indispensable
NM_004211	SLC6A5	10	0.01	0.03	0	0.525	0.6	0.08	0.09	0.02	0.02	0.01	0	0.1	0.01	0	0	0	0.0525294	First Coding Exon = N; Last Coding Exon = N; UTR = N; Out-of-Frame = Y; Creates a PTC when Skipped = N; Codes for the Only Functional Domain = N; Codes for the Only Repeat Domain = N; Contains a LP/P In-Frame Deletion = N; ≥ 10% of CDS and Codes for Multiple Domains/Repeats = N	Indispensable
NM_004211	SLC6A5	11	0.01	0.03	0	0.525	0.6	0.08	0.09	0.02	0.02	0.01	0	0.1	0.01	0	0	0	0.0525294	First Coding Exon = N; Last Coding Exon = N; UTR = N; Out-of-Frame = Y; Creates a PTC when Skipped = N; Codes for the Only Functional Domain = N; Codes for the Only Repeat Domain = N; Contains a LP/P In-Frame Deletion = N; ≥ 10% of CDS and Codes for Multiple Domains/Repeats = N	Indispensable
NM_004211	SLC6A5	13	0.01	0.03	0	0.525	0.6	0.08	0.09	0.02	0.02	0.01	0	0.1	0.01	0	0	0	0.0525294	First Coding Exon = N; Last Coding Exon = N; UTR = N; Out-of-Frame = Y; Creates a PTC when Skipped = N; Codes for the Only Functional Domain = N; Codes for the Only Repeat Domain = N; Contains a LP/P In-Frame Deletion = N; ≥ 10% of CDS and Codes for Multiple Domains/Repeats = N	Indispensable
NM_004211	SLC6A5	14	0.01	0.03	0	0.525	0.6	0.08	0.09	0.02	0.02	0.01	0	0.1	0.01	0	0	0	0.0525294	First Coding Exon = N; Last Coding Exon = N; UTR = N; Out-of-Frame = Y; Creates a PTC when Skipped = N; Codes for the Only Functional Domain = N; Codes for the Only Repeat Domain = N; Contains a LP/P In-Frame Deletion = N; ≥ 10% of CDS and Codes for Multiple Domains/Repeats = N	Indispensable
NM_004211	SLC6A5	16	0.01	0.03	0	0.525	0.6	0.08	0.09	0.02	0.02	0.01	0	0.1	0.01	0	0	0	0.0525294	First Coding Exon = N; Last Coding Exon = Y; UTR = N; Out-of-Frame = Y; Creates a PTC when Skipped = N; Codes for the Only Functional Domain = N; Codes for the Only Repeat Domain = N; Contains a LP/P In-Frame Deletion = N; ≥ 10% of CDS and Codes for Multiple Domains/Repeats = N	Indispensable
NM_003043	SLC6A6	1	1.41	1.625	2.45	4.85	6.02	2.8	2.405	2.085	2.165	1.835	2.15	3.49	2.75	5.495	4.24	0.43	151.702	First Coding Exon = N; Last Coding Exon = N; UTR = Y; Out-of-Frame = Y; Creates a PTC when Skipped = N; Codes for the Only Functional Domain = N; Codes for the Only Repeat Domain = N; Contains a LP/P In-Frame Deletion = N; ≥ 10% of CDS and Codes for Multiple Domains/Repeats = N	Indispensable
NM_003043	SLC6A6	2	1.41	1.625	2.45	4.85	6.02	2.8	2.405	2.085	2.165	1.835	2.15	3.49	2.75	5.495	4.24	0.43	151.702	First Coding Exon = N; Last Coding Exon = N; UTR = Y; Out-of-Frame = N; Creates a PTC when Skipped = N; Codes for the Only Functional Domain = N; Codes for the Only Repeat Domain = N; Contains a LP/P In-Frame Deletion = N; ≥ 10% of CDS and Codes for Multiple Domains/Repeats = N	Indispensable
NM_003043	SLC6A6	3	1.41	1.625	2.45	4.85	6.02	2.8	2.405	2.085	2.165	1.835	2.15	3.49	2.75	5.495	4.24	0.43	151.702	First Coding Exon = Y; Last Coding Exon = N; UTR = N; Out-of-Frame = Y; Creates a PTC when Skipped = N; Codes for the Only Functional Domain = N; Codes for the Only Repeat Domain = N; Contains a LP/P In-Frame Deletion = N; ≥ 10% of CDS and Codes for Multiple Domains/Repeats = N	Indispensable
NM_003043	SLC6A6	5	1.41	1.625	2.45	4.85	6.02	2.8	2.405	2.085	2.165	1.835	2.15	3.49	2.75	5.495	4.24	0.43	151.702	First Coding Exon = N; Last Coding Exon = N; UTR = N; Out-of-Frame = Y; Creates a PTC when Skipped = N; Codes for the Only Functional Domain = N; Codes for the Only Repeat Domain = N; Contains a LP/P In-Frame Deletion = N; ≥ 10% of CDS and Codes for Multiple Domains/Repeats = N	Indispensable
NM_003043	SLC6A6	6	1.41	1.625	2.45	4.85	6.02	2.8	2.405	2.085	2.165	1.835	2.15	3.49	2.75	5.495	4.24	0.43	151.702	First Coding Exon = N; Last Coding Exon = N; UTR = N; Out-of-Frame = Y; Creates a PTC when Skipped = N; Codes for the Only Functional Domain = N; Codes for the Only Repeat Domain = N; Contains a LP/P In-Frame Deletion = N; ≥ 10% of CDS and Codes for Multiple Domains/Repeats = N	Indispensable
NM_003043	SLC6A6	8	1.41	1.625	2.45	4.85	6.02	2.8	2.405	2.085	2.165	1.835	2.15	3.49	2.75	5.495	4.24	0.43	151.702	First Coding Exon = N; Last Coding Exon = N; UTR = N; Out-of-Frame = Y; Creates a PTC when Skipped = N; Codes for the Only Functional Domain = N; Codes for the Only Repeat Domain = N; Contains a LP/P In-Frame Deletion = N; ≥ 10% of CDS and Codes for Multiple Domains/Repeats = N	Indispensable
NM_003043	SLC6A6	9	1.41	1.625	2.45	4.85	6.02	2.8	2.405	2.085	2.165	1.835	2.15	3.49	2.75	5.495	4.24	0.43	151.702	First Coding Exon = N; Last Coding Exon = N; UTR = N; Out-of-Frame = Y; Creates a PTC when Skipped = N; Codes for the Only Functional Domain = N; Codes for the Only Repeat Domain = N; Contains a LP/P In-Frame Deletion = N; ≥ 10% of CDS and Codes for Multiple Domains/Repeats = N	Indispensable
NM_003043	SLC6A6	10	1.41	1.625	2.45	4.85	6.02	2.8	2.405	2.085	2.165	1.835	2.15	3.49	2.75	5.495	4.24	0.43	151.702	First Coding Exon = N; Last Coding Exon = N; UTR = N; Out-of-Frame = Y; Creates a PTC when Skipped = N; Codes for the Only Functional Domain = N; Codes for the Only Repeat Domain = N; Contains a LP/P In-Frame Deletion = N; ≥ 10% of CDS and Codes for Multiple Domains/Repeats = N	Indispensable
NM_003043	SLC6A6	12	1.41	1.625	2.45	4.85	6.02	2.8	2.405	2.085	2.165	1.835	2.15	3.49	2.75	5.495	4.24	0.43	151.702	First Coding Exon = N; Last Coding Exon = N; UTR = N; Out-of-Frame = Y; Creates a PTC when Skipped = N; Codes for the Only Functional Domain = N; Codes for the Only Repeat Domain = N; Contains a LP/P In-Frame Deletion = N; ≥ 10% of CDS and Codes for Multiple Domains/Repeats = N	Indispensable
NM_003043	SLC6A6	13	1.41	1.625	2.45	4.85	6.02	2.8	2.405	2.085	2.165	1.835	2.15	3.49	2.75	5.495	4.24	0.43	151.702	First Coding Exon = N; Last Coding Exon = N; UTR = N; Out-of-Frame = Y; Creates a PTC when Skipped = N; Codes for the Only Functional Domain = N; Codes for the Only Repeat Domain = N; Contains a LP/P In-Frame Deletion = N; ≥ 10% of CDS and Codes for Multiple Domains/Repeats = N	Indispensable
NM_003043	SLC6A6	15	1.41	1.625	2.45	4.85	6.02	2.8	2.405	2.085	2.165	1.835	2.15	3.49	2.75	5.495	4.24	0.43	151.702	First Coding Exon = N; Last Coding Exon = Y; UTR = N; Out-of-Frame = Y; Creates a PTC when Skipped = N; Codes for the Only Functional Domain = N; Codes for the Only Repeat Domain = N; Contains a LP/P In-Frame Deletion = N; ≥ 10% of CDS and Codes for Multiple Domains/Repeats = N	Indispensable
NM_005629	SLC6A8	1	29.225	32.175	31.38	43.32	47.76	37.63	35.02	35.5	22.03	26.1	32.19	38.17	32.25	0.45	9.08	0.62	32.3121	First Coding Exon = Y; Last Coding Exon = N; UTR = N; Out-of-Frame = Y; Creates a PTC when Skipped = N; Codes for the Only Functional Domain = N; Codes for the Only Repeat Domain = N; Contains a LP/P In-Frame Deletion = Y; ≥ 10% of CDS and Codes for Multiple Domains/Repeats = N	Indispensable
NM_005629	SLC6A8	3	29.225	32.175	31.38	43.32	47.76	37.63	35.02	35.5	22.03	26.1	32.19	38.17	32.25	0.45	9.08	0.62	32.3121	First Coding Exon = N; Last Coding Exon = N; UTR = N; Out-of-Frame = Y; Creates a PTC when Skipped = N; Codes for the Only Functional Domain = N; Codes for the Only Repeat Domain = N; Contains a LP/P In-Frame Deletion = Y; ≥ 10% of CDS and Codes for Multiple Domains/Repeats = N	Indispensable
NM_005629	SLC6A8	4	29.225	32.175	31.38	43.32	47.76	37.63	35.02	35.5	22.03	26.1	32.19	38.17	32.25	0.45	9.08	0.62	32.3121	First Coding Exon = N; Last Coding Exon = N; UTR = N; Out-of-Frame = Y; Creates a PTC when Skipped = N; Codes for the Only Functional Domain = N; Codes for the Only Repeat Domain = N; Contains a LP/P In-Frame Deletion = N; ≥ 10% of CDS and Codes for Multiple Domains/Repeats = N	Indispensable
NM_005629	SLC6A8	6	29.225	32.175	31.38	43.32	47.76	37.63	35.02	35.5	22.03	26.1	32.19	38.17	32.25	0.45	9.08	0.62	32.3121	First Coding Exon = N; Last Coding Exon = N; UTR = N; Out-of-Frame = Y; Creates a PTC when Skipped = N; Codes for the Only Functional Domain = N; Codes for the Only Repeat Domain = N; Contains a LP/P In-Frame Deletion = Y; ≥ 10% of CDS and Codes for Multiple Domains/Repeats = N	Indispensable
NM_005629	SLC6A8	7	29.225	32.175	31.38	43.32	47.76	37.63	35.02	35.5	22.03	26.1	32.19	38.17	32.25	0.45	9.08	0.62	32.3121	First Coding Exon = N; Last Coding Exon = N; UTR = N; Out-of-Frame = Y; Creates a PTC when Skipped = N; Codes for the Only Functional Domain = N; Codes for the Only Repeat Domain = N; Contains a LP/P In-Frame Deletion = N; ≥ 10% of CDS and Codes for Multiple Domains/Repeats = N	Indispensable
NM_005629	SLC6A8	8	29.225	32.175	31.38	43.32	47.76	37.63	35.02	35.5	22.03	26.1	32.19	38.17	32.25	0.45	9.08	0.62	32.3121	First Coding Exon = N; Last Coding Exon = N; UTR = N; Out-of-Frame = Y; Creates a PTC when Skipped = N; Codes for the Only Functional Domain = N; Codes for the Only Repeat Domain = N; Contains a LP/P In-Frame Deletion = N; ≥ 10% of CDS and Codes for Multiple Domains/Repeats = N	Indispensable
NM_005629	SLC6A8	10	29.225	32.175	31.38	43.32	47.76	37.63	35.02	35.5	22.03	26.1	32.19	38.17	32.25	0.45	9.08	0.62	32.3121	First Coding Exon = N; Last Coding Exon = N; UTR = N; Out-of-Frame = Y; Creates a PTC when Skipped = N; Codes for the Only Functional Domain = N; Codes for the Only Repeat Domain = N; Contains a LP/P In-Frame Deletion = Y; ≥ 10% of CDS and Codes for Multiple Domains/Repeats = N	Indispensable
NM_005629	SLC6A8	11	29.225	32.175	31.38	43.32	47.76	37.63	35.02	35.5	22.03	26.1	32.19	38.17	32.25	0.45	9.08	0.62	32.3121	First Coding Exon = N; Last Coding Exon = N; UTR = N; Out-of-Frame = Y; Creates a PTC when Skipped = N; Codes for the Only Functional Domain = N; Codes for the Only Repeat Domain = N; Contains a LP/P In-Frame Deletion = N; ≥ 10% of CDS and Codes for Multiple Domains/Repeats = N	Indispensable
NM_005629	SLC6A8	13	29.225	32.175	31.38	43.32	47.76	37.63	35.02	35.5	22.03	26.1	32.19	38.17	32.25	0.45	9.08	0.62	32.3121	First Coding Exon = N; Last Coding Exon = Y; UTR = N; Out-of-Frame = N; Creates a PTC when Skipped = N; Codes for the Only Functional Domain = N; Codes for the Only Repeat Domain = N; Contains a LP/P In-Frame Deletion = N; ≥ 10% of CDS and Codes for Multiple Domains/Repeats = N	Indispensable
NM_001024845	SLC6A9	1	3.6	2.855	4.35	2.865	5.06	3.12	2.53	5.395	8.335	4.655	3.3	31.63	13.53	1.155	3.77	0.31	6.70887	First Coding Exon = N; Last Coding Exon = N; UTR = Y; Out-of-Frame = Y; Creates a PTC when Skipped = N; Codes for the Only Functional Domain = N; Codes for the Only Repeat Domain = N; Contains a LP/P In-Frame Deletion = N; ≥ 10% of CDS and Codes for Multiple Domains/Repeats = N	Indispensable
NM_001024845	SLC6A9	2	3.6	2.855	4.35	2.865	5.06	3.12	2.53	5.395	8.335	4.655	3.3	31.63	13.53	1.155	3.77	0.31	6.70887	First Coding Exon = Y; Last Coding Exon = N; UTR = N; Out-of-Frame = N; Creates a PTC when Skipped = N; Codes for the Only Functional Domain = N; Codes for the Only Repeat Domain = N; Contains a LP/P In-Frame Deletion = N; ≥ 10% of CDS and Codes for Multiple Domains/Repeats = N	Indispensable
NM_001024845	SLC6A9	3	3.6	2.855	4.35	2.865	5.06	3.12	2.53	5.395	8.335	4.655	3.3	31.63	13.53	1.155	3.77	0.31	6.70887	First Coding Exon = N; Last Coding Exon = N; UTR = N; Out-of-Frame = Y; Creates a PTC when Skipped = N; Codes for the Only Functional Domain = N; Codes for the Only Repeat Domain = N; Contains a LP/P In-Frame Deletion = N; ≥ 10% of CDS and Codes for Multiple Domains/Repeats = N	Indispensable
NM_001024845	SLC6A9	5	3.6	2.855	4.35	2.865	5.06	3.12	2.53	5.395	8.335	4.655	3.3	31.63	13.53	1.155	3.77	0.31	6.70887	First Coding Exon = N; Last Coding Exon = N; UTR = N; Out-of-Frame = Y; Creates a PTC when Skipped = N; Codes for the Only Functional Domain = N; Codes for the Only Repeat Domain = N; Contains a LP/P In-Frame Deletion = N; ≥ 10% of CDS and Codes for Multiple Domains/Repeats = N	Indispensable
NM_001024845	SLC6A9	6	3.6	2.855	4.35	2.865	5.06	3.12	2.53	5.395	8.335	4.655	3.3	31.63	13.53	1.155	3.77	0.31	6.70887	First Coding Exon = N; Last Coding Exon = N; UTR = N; Out-of-Frame = Y; Creates a PTC when Skipped = N; Codes for the Only Functional Domain = N; Codes for the Only Repeat Domain = N; Contains a LP/P In-Frame Deletion = N; ≥ 10% of CDS and Codes for Multiple Domains/Repeats = N	Indispensable
NM_001024845	SLC6A9	8	3.6	2.855	4.35	2.865	5.06	3.12	2.53	5.395	8.335	4.655	3.3	31.63	13.53	1.155	3.77	0.31	6.70887	First Coding Exon = N; Last Coding Exon = N; UTR = N; Out-of-Frame = Y; Creates a PTC when Skipped = N; Codes for the Only Functional Domain = N; Codes for the Only Repeat Domain = N; Contains a LP/P In-Frame Deletion = N; ≥ 10% of CDS and Codes for Multiple Domains/Repeats = N	Indispensable
NM_001024845	SLC6A9	9	3.6	2.855	4.35	2.865	5.06	3.12	2.53	5.395	8.335	4.655	3.3	31.63	13.53	1.155	3.77	0.31	6.70887	First Coding Exon = N; Last Coding Exon = N; UTR = N; Out-of-Frame = Y; Creates a PTC when Skipped = N; Codes for the Only Functional Domain = N; Codes for the Only Repeat Domain = N; Contains a LP/P In-Frame Deletion = N; ≥ 10% of CDS and Codes for Multiple Domains/Repeats = N	Indispensable
NM_001024845	SLC6A9	11	3.6	2.855	4.35	2.865	5.06	3.12	2.53	5.395	8.335	4.655	3.3	31.63	13.53	1.155	3.77	0.31	6.70887	First Coding Exon = N; Last Coding Exon = N; UTR = N; Out-of-Frame = Y; Creates a PTC when Skipped = N; Codes for the Only Functional Domain = N; Codes for the Only Repeat Domain = N; Contains a LP/P In-Frame Deletion = N; ≥ 10% of CDS and Codes for Multiple Domains/Repeats = N	Indispensable
NM_001024845	SLC6A9	12	3.6	2.855	4.35	2.865	5.06	3.12	2.53	5.395	8.335	4.655	3.3	31.63	13.53	1.155	3.77	0.31	6.70887	First Coding Exon = N; Last Coding Exon = N; UTR = N; Out-of-Frame = Y; Creates a PTC when Skipped = N; Codes for the Only Functional Domain = N; Codes for the Only Repeat Domain = N; Contains a LP/P In-Frame Deletion = N; ≥ 10% of CDS and Codes for Multiple Domains/Repeats = N	Indispensable
NM_001024845	SLC6A9	14	3.6	2.855	4.35	2.865	5.06	3.12	2.53	5.395	8.335	4.655	3.3	31.63	13.53	1.155	3.77	0.31	6.70887	First Coding Exon = N; Last Coding Exon = Y; UTR = N; Out-of-Frame = N; Creates a PTC when Skipped = N; Codes for the Only Functional Domain = N; Codes for the Only Repeat Domain = N; Contains a LP/P In-Frame Deletion = N; ≥ 10% of CDS and Codes for Multiple Domains/Repeats = N	Indispensable
NM_020949	SLC7A14	1	1.915	4.105	2.14	11.52	8.19	2.85	4.945	2.905	5.92	4.365	2.28	4.96	2.295	0	0.1	0	8.35524	First Coding Exon = N; Last Coding Exon = N; UTR = Y; Out-of-Frame = N; Creates a PTC when Skipped = N; Codes for the Only Functional Domain = N; Codes for the Only Repeat Domain = N; Contains a LP/P In-Frame Deletion = N; ≥ 10% of CDS and Codes for Multiple Domains/Repeats = N	Indispensable
NM_020949	SLC7A14	2	1.915	4.105	2.14	11.52	8.19	2.85	4.945	2.905	5.92	4.365	2.28	4.96	2.295	0	0.1	0	8.35524	First Coding Exon = Y; Last Coding Exon = N; UTR = N; Out-of-Frame = Y; Creates a PTC when Skipped = N; Codes for the Only Functional Domain = N; Codes for the Only Repeat Domain = N; Contains a LP/P In-Frame Deletion = N; ≥ 10% of CDS and Codes for Multiple Domains/Repeats = N	Indispensable
NM_020949	SLC7A14	4	1.915	4.105	2.14	11.52	8.19	2.85	4.945	2.905	5.92	4.365	2.28	4.96	2.295	0	0.1	0	8.35524	First Coding Exon = N; Last Coding Exon = N; UTR = N; Out-of-Frame = Y; Creates a PTC when Skipped = N; Codes for the Only Functional Domain = N; Codes for the Only Repeat Domain = N; Contains a LP/P In-Frame Deletion = N; ≥ 10% of CDS and Codes for Multiple Domains/Repeats = N	Indispensable
NM_020949	SLC7A14	6	1.915	4.105	2.14	11.52	8.19	2.85	4.945	2.905	5.92	4.365	2.28	4.96	2.295	0	0.1	0	8.35524	First Coding Exon = N; Last Coding Exon = N; UTR = N; Out-of-Frame = Y; Creates a PTC when Skipped = N; Codes for the Only Functional Domain = N; Codes for the Only Repeat Domain = N; Contains a LP/P In-Frame Deletion = N; ≥ 10% of CDS and Codes for Multiple Domains/Repeats = N	Indispensable
NM_020949	SLC7A14	7	1.915	4.105	2.14	11.52	8.19	2.85	4.945	2.905	5.92	4.365	2.28	4.96	2.295	0	0.1	0	8.35524	First Coding Exon = N; Last Coding Exon = N; UTR = N; Out-of-Frame = Y; Creates a PTC when Skipped = N; Codes for the Only Functional Domain = N; Codes for the Only Repeat Domain = N; Contains a LP/P In-Frame Deletion = N; ≥ 10% of CDS and Codes for Multiple Domains/Repeats = N	Indispensable
NM_020949	SLC7A14	8	1.915	4.105	2.14	11.52	8.19	2.85	4.945	2.905	5.92	4.365	2.28	4.96	2.295	0	0.1	0	8.35524	First Coding Exon = N; Last Coding Exon = Y; UTR = N; Out-of-Frame = N; Creates a PTC when Skipped = N; Codes for the Only Functional Domain = N; Codes for the Only Repeat Domain = N; Contains a LP/P In-Frame Deletion = N; ≥ 10% of CDS and Codes for Multiple Domains/Repeats = N	Indispensable
NM_003486	SLC7A5	4	4.415	6.795	7.02	10.445	18.16	17.62	11.605	5.83	8.885	4.69	6.1	7.52	8.03	32.63	23.33	0.19	1.62237	First Coding Exon = N; Last Coding Exon = N; UTR = N; Out-of-Frame = N; Creates a PTC when Skipped = Y; Codes for the Only Functional Domain = N; Codes for the Only Repeat Domain = N; Contains a LP/P In-Frame Deletion = N; ≥ 10% of CDS and Codes for Multiple Domains/Repeats = N	Indispensable
NM_003486	SLC7A5	1	4.415	6.795	7.02	10.445	18.16	17.62	11.605	5.83	8.885	4.69	6.1	7.52	8.03	32.63	23.33	0.19	1.62237	First Coding Exon = Y; Last Coding Exon = N; UTR = N; Out-of-Frame = Y; Creates a PTC when Skipped = N; Codes for the Only Functional Domain = N; Codes for the Only Repeat Domain = N; Contains a LP/P In-Frame Deletion = N; ≥ 10% of CDS and Codes for Multiple Domains/Repeats = N	Indispensable
NM_003486	SLC7A5	3	4.415	6.795	7.02	10.445	18.16	17.62	11.605	5.83	8.885	4.69	6.1	7.52	8.03	32.63	23.33	0.19	1.62237	First Coding Exon = N; Last Coding Exon = N; UTR = N; Out-of-Frame = Y; Creates a PTC when Skipped = N; Codes for the Only Functional Domain = N; Codes for the Only Repeat Domain = N; Contains a LP/P In-Frame Deletion = N; ≥ 10% of CDS and Codes for Multiple Domains/Repeats = N	Indispensable
NM_003486	SLC7A5	5	4.415	6.795	7.02	10.445	18.16	17.62	11.605	5.83	8.885	4.69	6.1	7.52	8.03	32.63	23.33	0.19	1.62237	First Coding Exon = N; Last Coding Exon = N; UTR = N; Out-of-Frame = Y; Creates a PTC when Skipped = N; Codes for the Only Functional Domain = N; Codes for the Only Repeat Domain = N; Contains a LP/P In-Frame Deletion = N; ≥ 10% of CDS and Codes for Multiple Domains/Repeats = N	Indispensable
NM_003486	SLC7A5	6	4.415	6.795	7.02	10.445	18.16	17.62	11.605	5.83	8.885	4.69	6.1	7.52	8.03	32.63	23.33	0.19	1.62237	First Coding Exon = N; Last Coding Exon = N; UTR = N; Out-of-Frame = Y; Creates a PTC when Skipped = N; Codes for the Only Functional Domain = N; Codes for the Only Repeat Domain = N; Contains a LP/P In-Frame Deletion = N; ≥ 10% of CDS and Codes for Multiple Domains/Repeats = N	Indispensable
NM_003486	SLC7A5	7	4.415	6.795	7.02	10.445	18.16	17.62	11.605	5.83	8.885	4.69	6.1	7.52	8.03	32.63	23.33	0.19	1.62237	First Coding Exon = N; Last Coding Exon = N; UTR = N; Out-of-Frame = Y; Creates a PTC when Skipped = N; Codes for the Only Functional Domain = N; Codes for the Only Repeat Domain = N; Contains a LP/P In-Frame Deletion = N; ≥ 10% of CDS and Codes for Multiple Domains/Repeats = N	Indispensable
NM_003486	SLC7A5	9	4.415	6.795	7.02	10.445	18.16	17.62	11.605	5.83	8.885	4.69	6.1	7.52	8.03	32.63	23.33	0.19	1.62237	First Coding Exon = N; Last Coding Exon = N; UTR = N; Out-of-Frame = Y; Creates a PTC when Skipped = N; Codes for the Only Functional Domain = N; Codes for the Only Repeat Domain = N; Contains a LP/P In-Frame Deletion = N; ≥ 10% of CDS and Codes for Multiple Domains/Repeats = N	Indispensable
NM_003486	SLC7A5	10	4.415	6.795	7.02	10.445	18.16	17.62	11.605	5.83	8.885	4.69	6.1	7.52	8.03	32.63	23.33	0.19	1.62237	First Coding Exon = N; Last Coding Exon = Y; UTR = N; Out-of-Frame = N; Creates a PTC when Skipped = N; Codes for the Only Functional Domain = N; Codes for the Only Repeat Domain = N; Contains a LP/P In-Frame Deletion = N; ≥ 10% of CDS and Codes for Multiple Domains/Repeats = N	Indispensable
NM_032178	SLC7A6OS	1	3.56	4.06	4.17	9.31	9.97	4.84	4.685	3.435	4.32	4.305	3.56	5.85	4.6	13.135	9.01	2	8.50518	First Coding Exon = Y; Last Coding Exon = N; UTR = N; Out-of-Frame = N; Creates a PTC when Skipped = N; Codes for the Only Functional Domain = N; Codes for the Only Repeat Domain = N; Contains a LP/P In-Frame Deletion = N; ≥ 10% of CDS and Codes for Multiple Domains/Repeats = N	Indispensable
NM_032178	SLC7A6OS	4	3.56	4.06	4.17	9.31	9.97	4.84	4.685	3.435	4.32	4.305	3.56	5.85	4.6	13.135	9.01	2	8.50518	First Coding Exon = N; Last Coding Exon = N; UTR = N; Out-of-Frame = Y; Creates a PTC when Skipped = N; Codes for the Only Functional Domain = N; Codes for the Only Repeat Domain = N; Contains a LP/P In-Frame Deletion = N; ≥ 10% of CDS and Codes for Multiple Domains/Repeats = N	Indispensable
NM_032178	SLC7A6OS	5	3.56	4.06	4.17	9.31	9.97	4.84	4.685	3.435	4.32	4.305	3.56	5.85	4.6	13.135	9.01	2	8.50518	First Coding Exon = N; Last Coding Exon = Y; UTR = N; Out-of-Frame = N; Creates a PTC when Skipped = N; Codes for the Only Functional Domain = N; Codes for the Only Repeat Domain = N; Contains a LP/P In-Frame Deletion = N; ≥ 10% of CDS and Codes for Multiple Domains/Repeats = N	Indispensable
NM_014270	SLC7A9	1	0	0	0	0.565	0.47	0	0	0	0	0	0	0	0	0	0	3.5	0.575216	First Coding Exon = N; Last Coding Exon = N; UTR = Y; Out-of-Frame = Y; Creates a PTC when Skipped = N; Codes for the Only Functional Domain = N; Codes for the Only Repeat Domain = N; Contains a LP/P In-Frame Deletion = N; ≥ 10% of CDS and Codes for Multiple Domains/Repeats = N	Indispensable
NM_014270	SLC7A9	2	0	0	0	0.565	0.47	0	0	0	0	0	0	0	0	0	0	3.5	0.575216	First Coding Exon = Y; Last Coding Exon = N; UTR = N; Out-of-Frame = N; Creates a PTC when Skipped = N; Codes for the Only Functional Domain = N; Codes for the Only Repeat Domain = N; Contains a LP/P In-Frame Deletion = N; ≥ 10% of CDS and Codes for Multiple Domains/Repeats = N	Indispensable
NM_014270	SLC7A9	3	0	0	0	0.565	0.47	0	0	0	0	0	0	0	0	0	0	3.5	0.575216	First Coding Exon = N; Last Coding Exon = N; UTR = N; Out-of-Frame = Y; Creates a PTC when Skipped = N; Codes for the Only Functional Domain = N; Codes for the Only Repeat Domain = N; Contains a LP/P In-Frame Deletion = N; ≥ 10% of CDS and Codes for Multiple Domains/Repeats = N	Indispensable
NM_014270	SLC7A9	5	0	0	0	0.565	0.47	0	0	0	0	0	0	0	0	0	0	3.5	0.575216	First Coding Exon = N; Last Coding Exon = N; UTR = N; Out-of-Frame = N; Creates a PTC when Skipped = Y; Codes for the Only Functional Domain = N; Codes for the Only Repeat Domain = N; Contains a LP/P In-Frame Deletion = Y; ≥ 10% of CDS and Codes for Multiple Domains/Repeats = N	Indispensable
NM_014270	SLC7A9	6	0	0	0	0.565	0.47	0	0	0	0	0	0	0	0	0	0	3.5	0.575216	First Coding Exon = N; Last Coding Exon = N; UTR = N; Out-of-Frame = Y; Creates a PTC when Skipped = N; Codes for the Only Functional Domain = N; Codes for the Only Repeat Domain = N; Contains a LP/P In-Frame Deletion = N; ≥ 10% of CDS and Codes for Multiple Domains/Repeats = N	Indispensable
NM_014270	SLC7A9	7	0	0	0	0.565	0.47	0	0	0	0	0	0	0	0	0	0	3.5	0.575216	First Coding Exon = N; Last Coding Exon = N; UTR = N; Out-of-Frame = N; Creates a PTC when Skipped = Y; Codes for the Only Functional Domain = N; Codes for the Only Repeat Domain = N; Contains a LP/P In-Frame Deletion = N; ≥ 10% of CDS and Codes for Multiple Domains/Repeats = N	Indispensable
NM_014270	SLC7A9	8	0	0	0	0.565	0.47	0	0	0	0	0	0	0	0	0	0	3.5	0.575216	First Coding Exon = N; Last Coding Exon = N; UTR = N; Out-of-Frame = Y; Creates a PTC when Skipped = N; Codes for the Only Functional Domain = N; Codes for the Only Repeat Domain = N; Contains a LP/P In-Frame Deletion = N; ≥ 10% of CDS and Codes for Multiple Domains/Repeats = N	Indispensable
NM_014270	SLC7A9	9	0	0	0	0.565	0.47	0	0	0	0	0	0	0	0	0	0	3.5	0.575216	First Coding Exon = N; Last Coding Exon = N; UTR = N; Out-of-Frame = Y; Creates a PTC when Skipped = N; Codes for the Only Functional Domain = N; Codes for the Only Repeat Domain = N; Contains a LP/P In-Frame Deletion = N; ≥ 10% of CDS and Codes for Multiple Domains/Repeats = N	Indispensable
NM_014270	SLC7A9	10	0	0	0	0.565	0.47	0	0	0	0	0	0	0	0	0	0	3.5	0.575216	First Coding Exon = N; Last Coding Exon = N; UTR = N; Out-of-Frame = Y; Creates a PTC when Skipped = N; Codes for the Only Functional Domain = N; Codes for the Only Repeat Domain = N; Contains a LP/P In-Frame Deletion = N; ≥ 10% of CDS and Codes for Multiple Domains/Repeats = N	Indispensable
NM_014270	SLC7A9	12	0	0	0	0.565	0.47	0	0	0	0	0	0	0	0	0	0	3.5	0.575216	First Coding Exon = N; Last Coding Exon = N; UTR = N; Out-of-Frame = Y; Creates a PTC when Skipped = N; Codes for the Only Functional Domain = N; Codes for the Only Repeat Domain = N; Contains a LP/P In-Frame Deletion = N; ≥ 10% of CDS and Codes for Multiple Domains/Repeats = N	Indispensable
NM_014270	SLC7A9	13	0	0	0	0.565	0.47	0	0	0	0	0	0	0	0	0	0	3.5	0.575216	First Coding Exon = N; Last Coding Exon = Y; UTR = N; Out-of-Frame = N; Creates a PTC when Skipped = N; Codes for the Only Functional Domain = N; Codes for the Only Repeat Domain = N; Contains a LP/P In-Frame Deletion = N; ≥ 10% of CDS and Codes for Multiple Domains/Repeats = N	Indispensable
NM_003047	SLC9A1	1	1.66	2.835	3.06	9.885	10.84	5.07	5.74	1.565	2.39	2.79	2.98	1.61	1.675	5.91	12.2	0.64	5.69888	First Coding Exon = Y; Last Coding Exon = N; UTR = N; Out-of-Frame = Y; Creates a PTC when Skipped = N; Codes for the Only Functional Domain = N; Codes for the Only Repeat Domain = N; Contains a LP/P In-Frame Deletion = N; ≥ 10% of CDS and Codes for Multiple Domains/Repeats = N	Indispensable
NM_003047	SLC9A1	2	1.66	2.835	3.06	9.885	10.84	5.07	5.74	1.565	2.39	2.79	2.98	1.61	1.675	5.91	12.2	0.64	5.69888	First Coding Exon = N; Last Coding Exon = N; UTR = N; Out-of-Frame = Y; Creates a PTC when Skipped = N; Codes for the Only Functional Domain = N; Codes for the Only Repeat Domain = N; Contains a LP/P In-Frame Deletion = N; ≥ 10% of CDS and Codes for Multiple Domains/Repeats = N	Indispensable
NM_003047	SLC9A1	3	1.66	2.835	3.06	9.885	10.84	5.07	5.74	1.565	2.39	2.79	2.98	1.61	1.675	5.91	12.2	0.64	5.69888	First Coding Exon = N; Last Coding Exon = N; UTR = N; Out-of-Frame = Y; Creates a PTC when Skipped = N; Codes for the Only Functional Domain = N; Codes for the Only Repeat Domain = N; Contains a LP/P In-Frame Deletion = N; ≥ 10% of CDS and Codes for Multiple Domains/Repeats = N	Indispensable
NM_003047	SLC9A1	4	1.66	2.835	3.06	9.885	10.84	5.07	5.74	1.565	2.39	2.79	2.98	1.61	1.675	5.91	12.2	0.64	5.69888	First Coding Exon = N; Last Coding Exon = N; UTR = N; Out-of-Frame = Y; Creates a PTC when Skipped = N; Codes for the Only Functional Domain = N; Codes for the Only Repeat Domain = N; Contains a LP/P In-Frame Deletion = N; ≥ 10% of CDS and Codes for Multiple Domains/Repeats = N	Indispensable
NM_003047	SLC9A1	5	1.66	2.835	3.06	9.885	10.84	5.07	5.74	1.565	2.39	2.79	2.98	1.61	1.675	5.91	12.2	0.64	5.69888	First Coding Exon = N; Last Coding Exon = N; UTR = N; Out-of-Frame = Y; Creates a PTC when Skipped = N; Codes for the Only Functional Domain = N; Codes for the Only Repeat Domain = N; Contains a LP/P In-Frame Deletion = N; ≥ 10% of CDS and Codes for Multiple Domains/Repeats = N	Indispensable
NM_003047	SLC9A1	7	1.66	2.835	3.06	9.885	10.84	5.07	5.74	1.565	2.39	2.79	2.98	1.61	1.675	5.91	12.2	0.64	5.69888	First Coding Exon = N; Last Coding Exon = N; UTR = N; Out-of-Frame = Y; Creates a PTC when Skipped = N; Codes for the Only Functional Domain = N; Codes for the Only Repeat Domain = N; Contains a LP/P In-Frame Deletion = N; ≥ 10% of CDS and Codes for Multiple Domains/Repeats = N	Indispensable
NM_003047	SLC9A1	9	1.66	2.835	3.06	9.885	10.84	5.07	5.74	1.565	2.39	2.79	2.98	1.61	1.675	5.91	12.2	0.64	5.69888	First Coding Exon = N; Last Coding Exon = N; UTR = N; Out-of-Frame = Y; Creates a PTC when Skipped = N; Codes for the Only Functional Domain = N; Codes for the Only Repeat Domain = N; Contains a LP/P In-Frame Deletion = N; ≥ 10% of CDS and Codes for Multiple Domains/Repeats = N	Indispensable
NM_003047	SLC9A1	11	1.66	2.835	3.06	9.885	10.84	5.07	5.74	1.565	2.39	2.79	2.98	1.61	1.675	5.91	12.2	0.64	5.69888	First Coding Exon = N; Last Coding Exon = N; UTR = N; Out-of-Frame = Y; Creates a PTC when Skipped = N; Codes for the Only Functional Domain = N; Codes for the Only Repeat Domain = N; Contains a LP/P In-Frame Deletion = N; ≥ 10% of CDS and Codes for Multiple Domains/Repeats = N	Indispensable
NM_003047	SLC9A1	12	1.66	2.835	3.06	9.885	10.84	5.07	5.74	1.565	2.39	2.79	2.98	1.61	1.675	5.91	12.2	0.64	5.69888	First Coding Exon = N; Last Coding Exon = Y; UTR = N; Out-of-Frame = N; Creates a PTC when Skipped = N; Codes for the Only Functional Domain = N; Codes for the Only Repeat Domain = N; Contains a LP/P In-Frame Deletion = N; ≥ 10% of CDS and Codes for Multiple Domains/Repeats = N	Indispensable
NM_004174	SLC9A3	1	0.29	0.44	0.46	1.67	2.35	0.87	0.62	0.36	0.415	0.535	0.36	0.26	0.22	1.58	0.36	0.24	0.707758	First Coding Exon = Y; Last Coding Exon = N; UTR = N; Out-of-Frame = Y; Creates a PTC when Skipped = N; Codes for the Only Functional Domain = N; Codes for the Only Repeat Domain = N; Contains a LP/P In-Frame Deletion = N; ≥ 10% of CDS and Codes for Multiple Domains/Repeats = N	Indispensable
NM_004174	SLC9A3	3	0.29	0.44	0.46	1.67	2.35	0.87	0.62	0.36	0.415	0.535	0.36	0.26	0.22	1.58	0.36	0.24	0.707758	First Coding Exon = N; Last Coding Exon = N; UTR = N; Out-of-Frame = Y; Creates a PTC when Skipped = N; Codes for the Only Functional Domain = N; Codes for the Only Repeat Domain = N; Contains a LP/P In-Frame Deletion = N; ≥ 10% of CDS and Codes for Multiple Domains/Repeats = N	Indispensable
NM_004174	SLC9A3	4	0.29	0.44	0.46	1.67	2.35	0.87	0.62	0.36	0.415	0.535	0.36	0.26	0.22	1.58	0.36	0.24	0.707758	First Coding Exon = N; Last Coding Exon = N; UTR = N; Out-of-Frame = Y; Creates a PTC when Skipped = N; Codes for the Only Functional Domain = N; Codes for the Only Repeat Domain = N; Contains a LP/P In-Frame Deletion = N; ≥ 10% of CDS and Codes for Multiple Domains/Repeats = N	Indispensable
NM_004174	SLC9A3	5	0.29	0.44	0.46	1.67	2.35	0.87	0.62	0.36	0.415	0.535	0.36	0.26	0.22	1.58	0.36	0.24	0.707758	First Coding Exon = N; Last Coding Exon = N; UTR = N; Out-of-Frame = Y; Creates a PTC when Skipped = N; Codes for the Only Functional Domain = N; Codes for the Only Repeat Domain = N; Contains a LP/P In-Frame Deletion = N; ≥ 10% of CDS and Codes for Multiple Domains/Repeats = N	Indispensable
NM_004174	SLC9A3	6	0.29	0.44	0.46	1.67	2.35	0.87	0.62	0.36	0.415	0.535	0.36	0.26	0.22	1.58	0.36	0.24	0.707758	First Coding Exon = N; Last Coding Exon = N; UTR = N; Out-of-Frame = Y; Creates a PTC when Skipped = N; Codes for the Only Functional Domain = N; Codes for the Only Repeat Domain = N; Contains a LP/P In-Frame Deletion = N; ≥ 10% of CDS and Codes for Multiple Domains/Repeats = N	Indispensable
NM_004174	SLC9A3	7	0.29	0.44	0.46	1.67	2.35	0.87	0.62	0.36	0.415	0.535	0.36	0.26	0.22	1.58	0.36	0.24	0.707758	First Coding Exon = N; Last Coding Exon = N; UTR = N; Out-of-Frame = Y; Creates a PTC when Skipped = N; Codes for the Only Functional Domain = N; Codes for the Only Repeat Domain = N; Contains a LP/P In-Frame Deletion = N; ≥ 10% of CDS and Codes for Multiple Domains/Repeats = N	Indispensable
NM_004174	SLC9A3	9	0.29	0.44	0.46	1.67	2.35	0.87	0.62	0.36	0.415	0.535	0.36	0.26	0.22	1.58	0.36	0.24	0.707758	First Coding Exon = N; Last Coding Exon = N; UTR = N; Out-of-Frame = Y; Creates a PTC when Skipped = N; Codes for the Only Functional Domain = N; Codes for the Only Repeat Domain = N; Contains a LP/P In-Frame Deletion = N; ≥ 10% of CDS and Codes for Multiple Domains/Repeats = N	Indispensable
NM_004174	SLC9A3	10	0.29	0.44	0.46	1.67	2.35	0.87	0.62	0.36	0.415	0.535	0.36	0.26	0.22	1.58	0.36	0.24	0.707758	First Coding Exon = N; Last Coding Exon = N; UTR = N; Out-of-Frame = Y; Creates a PTC when Skipped = N; Codes for the Only Functional Domain = N; Codes for the Only Repeat Domain = N; Contains a LP/P In-Frame Deletion = N; ≥ 10% of CDS and Codes for Multiple Domains/Repeats = N	Indispensable
NM_004174	SLC9A3	11	0.29	0.44	0.46	1.67	2.35	0.87	0.62	0.36	0.415	0.535	0.36	0.26	0.22	1.58	0.36	0.24	0.707758	First Coding Exon = N; Last Coding Exon = N; UTR = N; Out-of-Frame = Y; Creates a PTC when Skipped = N; Codes for the Only Functional Domain = N; Codes for the Only Repeat Domain = N; Contains a LP/P In-Frame Deletion = N; ≥ 10% of CDS and Codes for Multiple Domains/Repeats = N	Indispensable
NM_004174	SLC9A3	12	0.29	0.44	0.46	1.67	2.35	0.87	0.62	0.36	0.415	0.535	0.36	0.26	0.22	1.58	0.36	0.24	0.707758	First Coding Exon = N; Last Coding Exon = N; UTR = N; Out-of-Frame = Y; Creates a PTC when Skipped = N; Codes for the Only Functional Domain = N; Codes for the Only Repeat Domain = N; Contains a LP/P In-Frame Deletion = N; ≥ 10% of CDS and Codes for Multiple Domains/Repeats = N	Indispensable
NM_004174	SLC9A3	14	0.29	0.44	0.46	1.67	2.35	0.87	0.62	0.36	0.415	0.535	0.36	0.26	0.22	1.58	0.36	0.24	0.707758	First Coding Exon = N; Last Coding Exon = N; UTR = N; Out-of-Frame = Y; Creates a PTC when Skipped = N; Codes for the Only Functional Domain = N; Codes for the Only Repeat Domain = N; Contains a LP/P In-Frame Deletion = N; ≥ 10% of CDS and Codes for Multiple Domains/Repeats = N	Indispensable
NM_004174	SLC9A3	16	0.29	0.44	0.46	1.67	2.35	0.87	0.62	0.36	0.415	0.535	0.36	0.26	0.22	1.58	0.36	0.24	0.707758	First Coding Exon = N; Last Coding Exon = N; UTR = N; Out-of-Frame = Y; Creates a PTC when Skipped = N; Codes for the Only Functional Domain = N; Codes for the Only Repeat Domain = N; Contains a LP/P In-Frame Deletion = N; ≥ 10% of CDS and Codes for Multiple Domains/Repeats = N	Indispensable
NM_004174	SLC9A3	17	0.29	0.44	0.46	1.67	2.35	0.87	0.62	0.36	0.415	0.535	0.36	0.26	0.22	1.58	0.36	0.24	0.707758	First Coding Exon = N; Last Coding Exon = Y; UTR = N; Out-of-Frame = Y; Creates a PTC when Skipped = N; Codes for the Only Functional Domain = N; Codes for the Only Repeat Domain = N; Contains a LP/P In-Frame Deletion = N; ≥ 10% of CDS and Codes for Multiple Domains/Repeats = N	Indispensable
NM_001379110	SLC9A6	1	0.17	0.62	0.26	1.205	0.48	0.53	1.39	0.18	0.685	0.7	0.17	0.24	0.19	0.34	0.37	0	2.22933	First Coding Exon = N; Last Coding Exon = N; UTR = Y; Out-of-Frame = Y; Creates a PTC when Skipped = N; Codes for the Only Functional Domain = N; Codes for the Only Repeat Domain = N; Contains a LP/P In-Frame Deletion = N; ≥ 10% of CDS and Codes for Multiple Domains/Repeats = N	Indispensable
NM_001379110	SLC9A6	2	0.17	0.62	0.26	1.205	0.48	0.53	1.39	0.18	0.685	0.7	0.17	0.24	0.19	0.34	0.37	0	2.22933	First Coding Exon = Y; Last Coding Exon = N; UTR = N; Out-of-Frame = Y; Creates a PTC when Skipped = N; Codes for the Only Functional Domain = N; Codes for the Only Repeat Domain = N; Contains a LP/P In-Frame Deletion = N; ≥ 10% of CDS and Codes for Multiple Domains/Repeats = N	Indispensable
NM_001379110	SLC9A6	3	0.17	0.62	0.26	1.205	0.48	0.53	1.39	0.18	0.685	0.7	0.17	0.24	0.19	0.34	0.37	0	2.22933	First Coding Exon = N; Last Coding Exon = N; UTR = N; Out-of-Frame = Y; Creates a PTC when Skipped = N; Codes for the Only Functional Domain = N; Codes for the Only Repeat Domain = N; Contains a LP/P In-Frame Deletion = N; ≥ 10% of CDS and Codes for Multiple Domains/Repeats = N	Indispensable
NM_001379110	SLC9A6	5	0.17	0.62	0.26	1.205	0.48	0.53	1.39	0.18	0.685	0.7	0.17	0.24	0.19	0.34	0.37	0	2.22933	First Coding Exon = N; Last Coding Exon = N; UTR = N; Out-of-Frame = Y; Creates a PTC when Skipped = N; Codes for the Only Functional Domain = N; Codes for the Only Repeat Domain = N; Contains a LP/P In-Frame Deletion = N; ≥ 10% of CDS and Codes for Multiple Domains/Repeats = N	Indispensable
NM_001379110	SLC9A6	6	0.17	0.62	0.26	1.205	0.48	0.53	1.39	0.18	0.685	0.7	0.17	0.24	0.19	0.34	0.37	0	2.22933	First Coding Exon = N; Last Coding Exon = N; UTR = N; Out-of-Frame = Y; Creates a PTC when Skipped = N; Codes for the Only Functional Domain = N; Codes for the Only Repeat Domain = N; Contains a LP/P In-Frame Deletion = N; ≥ 10% of CDS and Codes for Multiple Domains/Repeats = N	Indispensable
NM_001379110	SLC9A6	7	0.17	0.62	0.26	1.205	0.48	0.53	1.39	0.18	0.685	0.7	0.17	0.24	0.19	0.34	0.37	0	2.22933	First Coding Exon = N; Last Coding Exon = N; UTR = N; Out-of-Frame = Y; Creates a PTC when Skipped = N; Codes for the Only Functional Domain = N; Codes for the Only Repeat Domain = N; Contains a LP/P In-Frame Deletion = Y; ≥ 10% of CDS and Codes for Multiple Domains/Repeats = N	Indispensable
NM_001379110	SLC9A6	8	0.17	0.62	0.26	1.205	0.48	0.53	1.39	0.18	0.685	0.7	0.17	0.24	0.19	0.34	0.37	0	2.22933	First Coding Exon = N; Last Coding Exon = N; UTR = N; Out-of-Frame = Y; Creates a PTC when Skipped = N; Codes for the Only Functional Domain = N; Codes for the Only Repeat Domain = N; Contains a LP/P In-Frame Deletion = Y; ≥ 10% of CDS and Codes for Multiple Domains/Repeats = N	Indispensable
NM_001379110	SLC9A6	9	0.17	0.62	0.26	1.205	0.48	0.53	1.39	0.18	0.685	0.7	0.17	0.24	0.19	0.34	0.37	0	2.22933	First Coding Exon = N; Last Coding Exon = N; UTR = N; Out-of-Frame = Y; Creates a PTC when Skipped = N; Codes for the Only Functional Domain = N; Codes for the Only Repeat Domain = N; Contains a LP/P In-Frame Deletion = N; ≥ 10% of CDS and Codes for Multiple Domains/Repeats = N	Indispensable
NM_001379110	SLC9A6	10	0.17	0.62	0.26	1.205	0.48	0.53	1.39	0.18	0.685	0.7	0.17	0.24	0.19	0.34	0.37	0	2.22933	First Coding Exon = N; Last Coding Exon = N; UTR = N; Out-of-Frame = Y; Creates a PTC when Skipped = N; Codes for the Only Functional Domain = N; Codes for the Only Repeat Domain = N; Contains a LP/P In-Frame Deletion = N; ≥ 10% of CDS and Codes for Multiple Domains/Repeats = N	Indispensable
NM_001379110	SLC9A6	12	0.17	0.62	0.26	1.205	0.48	0.53	1.39	0.18	0.685	0.7	0.17	0.24	0.19	0.34	0.37	0	2.22933	First Coding Exon = N; Last Coding Exon = N; UTR = N; Out-of-Frame = Y; Creates a PTC when Skipped = N; Codes for the Only Functional Domain = N; Codes for the Only Repeat Domain = N; Contains a LP/P In-Frame Deletion = N; ≥ 10% of CDS and Codes for Multiple Domains/Repeats = N	Indispensable
NM_001379110	SLC9A6	13	0.17	0.62	0.26	1.205	0.48	0.53	1.39	0.18	0.685	0.7	0.17	0.24	0.19	0.34	0.37	0	2.22933	First Coding Exon = N; Last Coding Exon = N; UTR = N; Out-of-Frame = Y; Creates a PTC when Skipped = N; Codes for the Only Functional Domain = N; Codes for the Only Repeat Domain = N; Contains a LP/P In-Frame Deletion = N; ≥ 10% of CDS and Codes for Multiple Domains/Repeats = N	Indispensable
NM_001379110	SLC9A6	15	0.17	0.62	0.26	1.205	0.48	0.53	1.39	0.18	0.685	0.7	0.17	0.24	0.19	0.34	0.37	0	2.22933	First Coding Exon = N; Last Coding Exon = N; UTR = N; Out-of-Frame = Y; Creates a PTC when Skipped = N; Codes for the Only Functional Domain = N; Codes for the Only Repeat Domain = N; Contains a LP/P In-Frame Deletion = N; ≥ 10% of CDS and Codes for Multiple Domains/Repeats = N	Indispensable
NM_001379110	SLC9A6	16	0.17	0.62	0.26	1.205	0.48	0.53	1.39	0.18	0.685	0.7	0.17	0.24	0.19	0.34	0.37	0	2.22933	First Coding Exon = N; Last Coding Exon = N; UTR = N; Out-of-Frame = Y; Creates a PTC when Skipped = N; Codes for the Only Functional Domain = N; Codes for the Only Repeat Domain = N; Contains a LP/P In-Frame Deletion = N; ≥ 10% of CDS and Codes for Multiple Domains/Repeats = N	Indispensable
NM_001379110	SLC9A6	17	0.17	0.62	0.26	1.205	0.48	0.53	1.39	0.18	0.685	0.7	0.17	0.24	0.19	0.34	0.37	0	2.22933	First Coding Exon = N; Last Coding Exon = N; UTR = N; Out-of-Frame = Y; Creates a PTC when Skipped = N; Codes for the Only Functional Domain = N; Codes for the Only Repeat Domain = N; Contains a LP/P In-Frame Deletion = N; ≥ 10% of CDS and Codes for Multiple Domains/Repeats = N	Indispensable
NM_001379110	SLC9A6	18	0.17	0.62	0.26	1.205	0.48	0.53	1.39	0.18	0.685	0.7	0.17	0.24	0.19	0.34	0.37	0	2.22933	First Coding Exon = N; Last Coding Exon = Y; UTR = N; Out-of-Frame = Y; Creates a PTC when Skipped = N; Codes for the Only Functional Domain = N; Codes for the Only Repeat Domain = N; Contains a LP/P In-Frame Deletion = N; ≥ 10% of CDS and Codes for Multiple Domains/Repeats = N	Indispensable
NM_001257291	SLC9A7	1	3.15	4.135	12.68	9.585	7.86	4.26	5.61	2.525	6.325	19.745	9.17	1.33	2.285	15.095	8.09	1.15	6.72311	First Coding Exon = Y; Last Coding Exon = N; UTR = N; Out-of-Frame = Y; Creates a PTC when Skipped = N; Codes for the Only Functional Domain = N; Codes for the Only Repeat Domain = N; Contains a LP/P In-Frame Deletion = N; ≥ 10% of CDS and Codes for Multiple Domains/Repeats = N	Indispensable
NM_001257291	SLC9A7	2	3.15	4.135	12.68	9.585	7.86	4.26	5.61	2.525	6.325	19.745	9.17	1.33	2.285	15.095	8.09	1.15	6.72311	First Coding Exon = N; Last Coding Exon = N; UTR = N; Out-of-Frame = Y; Creates a PTC when Skipped = N; Codes for the Only Functional Domain = N; Codes for the Only Repeat Domain = N; Contains a LP/P In-Frame Deletion = N; ≥ 10% of CDS and Codes for Multiple Domains/Repeats = N	Indispensable
NM_001257291	SLC9A7	4	3.15	4.135	12.68	9.585	7.86	4.26	5.61	2.525	6.325	19.745	9.17	1.33	2.285	15.095	8.09	1.15	6.72311	First Coding Exon = N; Last Coding Exon = N; UTR = N; Out-of-Frame = Y; Creates a PTC when Skipped = N; Codes for the Only Functional Domain = N; Codes for the Only Repeat Domain = N; Contains a LP/P In-Frame Deletion = N; ≥ 10% of CDS and Codes for Multiple Domains/Repeats = N	Indispensable
NM_001257291	SLC9A7	5	3.15	4.135	12.68	9.585	7.86	4.26	5.61	2.525	6.325	19.745	9.17	1.33	2.285	15.095	8.09	1.15	6.72311	First Coding Exon = N; Last Coding Exon = N; UTR = N; Out-of-Frame = Y; Creates a PTC when Skipped = N; Codes for the Only Functional Domain = N; Codes for the Only Repeat Domain = N; Contains a LP/P In-Frame Deletion = N; ≥ 10% of CDS and Codes for Multiple Domains/Repeats = N	Indispensable
NM_001257291	SLC9A7	6	3.15	4.135	12.68	9.585	7.86	4.26	5.61	2.525	6.325	19.745	9.17	1.33	2.285	15.095	8.09	1.15	6.72311	First Coding Exon = N; Last Coding Exon = N; UTR = N; Out-of-Frame = Y; Creates a PTC when Skipped = N; Codes for the Only Functional Domain = N; Codes for the Only Repeat Domain = N; Contains a LP/P In-Frame Deletion = N; ≥ 10% of CDS and Codes for Multiple Domains/Repeats = N	Indispensable
NM_001257291	SLC9A7	7	3.15	4.135	12.68	9.585	7.86	4.26	5.61	2.525	6.325	19.745	9.17	1.33	2.285	15.095	8.09	1.15	6.72311	First Coding Exon = N; Last Coding Exon = N; UTR = N; Out-of-Frame = Y; Creates a PTC when Skipped = N; Codes for the Only Functional Domain = N; Codes for the Only Repeat Domain = N; Contains a LP/P In-Frame Deletion = N; ≥ 10% of CDS and Codes for Multiple Domains/Repeats = N	Indispensable
NM_001257291	SLC9A7	8	3.15	4.135	12.68	9.585	7.86	4.26	5.61	2.525	6.325	19.745	9.17	1.33	2.285	15.095	8.09	1.15	6.72311	First Coding Exon = N; Last Coding Exon = N; UTR = N; Out-of-Frame = Y; Creates a PTC when Skipped = N; Codes for the Only Functional Domain = N; Codes for the Only Repeat Domain = N; Contains a LP/P In-Frame Deletion = N; ≥ 10% of CDS and Codes for Multiple Domains/Repeats = N	Indispensable
NM_001257291	SLC9A7	9	3.15	4.135	12.68	9.585	7.86	4.26	5.61	2.525	6.325	19.745	9.17	1.33	2.285	15.095	8.09	1.15	6.72311	First Coding Exon = N; Last Coding Exon = N; UTR = N; Out-of-Frame = Y; Creates a PTC when Skipped = N; Codes for the Only Functional Domain = N; Codes for the Only Repeat Domain = N; Contains a LP/P In-Frame Deletion = N; ≥ 10% of CDS and Codes for Multiple Domains/Repeats = N	Indispensable
NM_001257291	SLC9A7	11	3.15	4.135	12.68	9.585	7.86	4.26	5.61	2.525	6.325	19.745	9.17	1.33	2.285	15.095	8.09	1.15	6.72311	First Coding Exon = N; Last Coding Exon = N; UTR = N; Out-of-Frame = Y; Creates a PTC when Skipped = N; Codes for the Only Functional Domain = N; Codes for the Only Repeat Domain = N; Contains a LP/P In-Frame Deletion = N; ≥ 10% of CDS and Codes for Multiple Domains/Repeats = N	Indispensable
NM_001257291	SLC9A7	12	3.15	4.135	12.68	9.585	7.86	4.26	5.61	2.525	6.325	19.745	9.17	1.33	2.285	15.095	8.09	1.15	6.72311	First Coding Exon = N; Last Coding Exon = N; UTR = N; Out-of-Frame = Y; Creates a PTC when Skipped = N; Codes for the Only Functional Domain = N; Codes for the Only Repeat Domain = N; Contains a LP/P In-Frame Deletion = N; ≥ 10% of CDS and Codes for Multiple Domains/Repeats = N	Indispensable
NM_001257291	SLC9A7	14	3.15	4.135	12.68	9.585	7.86	4.26	5.61	2.525	6.325	19.745	9.17	1.33	2.285	15.095	8.09	1.15	6.72311	First Coding Exon = N; Last Coding Exon = N; UTR = N; Out-of-Frame = Y; Creates a PTC when Skipped = N; Codes for the Only Functional Domain = N; Codes for the Only Repeat Domain = N; Contains a LP/P In-Frame Deletion = N; ≥ 10% of CDS and Codes for Multiple Domains/Repeats = N	Indispensable
NM_001257291	SLC9A7	15	3.15	4.135	12.68	9.585	7.86	4.26	5.61	2.525	6.325	19.745	9.17	1.33	2.285	15.095	8.09	1.15	6.72311	First Coding Exon = N; Last Coding Exon = N; UTR = N; Out-of-Frame = Y; Creates a PTC when Skipped = N; Codes for the Only Functional Domain = N; Codes for the Only Repeat Domain = N; Contains a LP/P In-Frame Deletion = N; ≥ 10% of CDS and Codes for Multiple Domains/Repeats = N	Indispensable
NM_001257291	SLC9A7	16	3.15	4.135	12.68	9.585	7.86	4.26	5.61	2.525	6.325	19.745	9.17	1.33	2.285	15.095	8.09	1.15	6.72311	First Coding Exon = N; Last Coding Exon = N; UTR = N; Out-of-Frame = Y; Creates a PTC when Skipped = N; Codes for the Only Functional Domain = N; Codes for the Only Repeat Domain = N; Contains a LP/P In-Frame Deletion = N; ≥ 10% of CDS and Codes for Multiple Domains/Repeats = N	Indispensable
NM_001257291	SLC9A7	17	3.15	4.135	12.68	9.585	7.86	4.26	5.61	2.525	6.325	19.745	9.17	1.33	2.285	15.095	8.09	1.15	6.72311	First Coding Exon = N; Last Coding Exon = Y; UTR = N; Out-of-Frame = N; Creates a PTC when Skipped = N; Codes for the Only Functional Domain = N; Codes for the Only Repeat Domain = N; Contains a LP/P In-Frame Deletion = N; ≥ 10% of CDS and Codes for Multiple Domains/Repeats = N	Indispensable
NM_005630	SLCO2A1	10	0.56	0.725	0.21	0.21	0.38	1.73	1.25	0.595	0.53	0.24	0.18	0.69	0.425	0.03	0.13	0.73	0.0873644	First Coding Exon = N; Last Coding Exon = N; UTR = N; Out-of-Frame = Y; Creates a PTC when Skipped = N; Codes for the Only Functional Domain = Y; Codes for the Only Repeat Domain = N; Contains a LP/P In-Frame Deletion = N; ≥ 10% of CDS and Codes for Multiple Domains/Repeats = N	Indispensable
NM_005630	SLCO2A1	11	0.56	0.725	0.21	0.21	0.38	1.73	1.25	0.595	0.53	0.24	0.18	0.69	0.425	0.03	0.13	0.73	0.0873644	First Coding Exon = N; Last Coding Exon = N; UTR = N; Out-of-Frame = Y; Creates a PTC when Skipped = N; Codes for the Only Functional Domain = Y; Codes for the Only Repeat Domain = N; Contains a LP/P In-Frame Deletion = N; ≥ 10% of CDS and Codes for Multiple Domains/Repeats = N	Indispensable
NM_005630	SLCO2A1	1	0.56	0.725	0.21	0.21	0.38	1.73	1.25	0.595	0.53	0.24	0.18	0.69	0.425	0.03	0.13	0.73	0.0873644	First Coding Exon = Y; Last Coding Exon = N; UTR = N; Out-of-Frame = N; Creates a PTC when Skipped = N; Codes for the Only Functional Domain = N; Codes for the Only Repeat Domain = N; Contains a LP/P In-Frame Deletion = N; ≥ 10% of CDS and Codes for Multiple Domains/Repeats = N	Indispensable
NM_005630	SLCO2A1	3	0.56	0.725	0.21	0.21	0.38	1.73	1.25	0.595	0.53	0.24	0.18	0.69	0.425	0.03	0.13	0.73	0.0873644	First Coding Exon = N; Last Coding Exon = N; UTR = N; Out-of-Frame = Y; Creates a PTC when Skipped = N; Codes for the Only Functional Domain = N; Codes for the Only Repeat Domain = N; Contains a LP/P In-Frame Deletion = N; ≥ 10% of CDS and Codes for Multiple Domains/Repeats = N	Indispensable
NM_005630	SLCO2A1	6	0.56	0.725	0.21	0.21	0.38	1.73	1.25	0.595	0.53	0.24	0.18	0.69	0.425	0.03	0.13	0.73	0.0873644	First Coding Exon = N; Last Coding Exon = N; UTR = N; Out-of-Frame = Y; Creates a PTC when Skipped = N; Codes for the Only Functional Domain = N; Codes for the Only Repeat Domain = N; Contains a LP/P In-Frame Deletion = N; ≥ 10% of CDS and Codes for Multiple Domains/Repeats = N	Indispensable
NM_005630	SLCO2A1	7	0.56	0.725	0.21	0.21	0.38	1.73	1.25	0.595	0.53	0.24	0.18	0.69	0.425	0.03	0.13	0.73	0.0873644	First Coding Exon = N; Last Coding Exon = N; UTR = N; Out-of-Frame = Y; Creates a PTC when Skipped = N; Codes for the Only Functional Domain = N; Codes for the Only Repeat Domain = N; Contains a LP/P In-Frame Deletion = N; ≥ 10% of CDS and Codes for Multiple Domains/Repeats = N	Indispensable
NM_005630	SLCO2A1	9	0.56	0.725	0.21	0.21	0.38	1.73	1.25	0.595	0.53	0.24	0.18	0.69	0.425	0.03	0.13	0.73	0.0873644	First Coding Exon = N; Last Coding Exon = N; UTR = N; Out-of-Frame = Y; Creates a PTC when Skipped = N; Codes for the Only Functional Domain = N; Codes for the Only Repeat Domain = N; Contains a LP/P In-Frame Deletion = Y; ≥ 10% of CDS and Codes for Multiple Domains/Repeats = N	Indispensable
NM_005630	SLCO2A1	12	0.56	0.725	0.21	0.21	0.38	1.73	1.25	0.595	0.53	0.24	0.18	0.69	0.425	0.03	0.13	0.73	0.0873644	First Coding Exon = N; Last Coding Exon = N; UTR = N; Out-of-Frame = Y; Creates a PTC when Skipped = N; Codes for the Only Functional Domain = N; Codes for the Only Repeat Domain = N; Contains a LP/P In-Frame Deletion = N; ≥ 10% of CDS and Codes for Multiple Domains/Repeats = N	Indispensable
NM_005630	SLCO2A1	13	0.56	0.725	0.21	0.21	0.38	1.73	1.25	0.595	0.53	0.24	0.18	0.69	0.425	0.03	0.13	0.73	0.0873644	First Coding Exon = N; Last Coding Exon = N; UTR = N; Out-of-Frame = Y; Creates a PTC when Skipped = N; Codes for the Only Functional Domain = N; Codes for the Only Repeat Domain = N; Contains a LP/P In-Frame Deletion = N; ≥ 10% of CDS and Codes for Multiple Domains/Repeats = N	Indispensable
NM_005630	SLCO2A1	14	0.56	0.725	0.21	0.21	0.38	1.73	1.25	0.595	0.53	0.24	0.18	0.69	0.425	0.03	0.13	0.73	0.0873644	First Coding Exon = N; Last Coding Exon = Y; UTR = N; Out-of-Frame = N; Creates a PTC when Skipped = N; Codes for the Only Functional Domain = N; Codes for the Only Repeat Domain = N; Contains a LP/P In-Frame Deletion = N; ≥ 10% of CDS and Codes for Multiple Domains/Repeats = N	Indispensable
NM_018121	SLF2	1	4.8	4.36	5.34	10.995	10.24	4.99	5.235	5.975	6.42	5.9	4.97	11.25	6.605	7.61	7.69	2.29	10.8079	First Coding Exon = Y; Last Coding Exon = N; UTR = N; Out-of-Frame = Y; Creates a PTC when Skipped = N; Codes for the Only Functional Domain = N; Codes for the Only Repeat Domain = N; Contains a LP/P In-Frame Deletion = N; ≥ 10% of CDS and Codes for Multiple Domains/Repeats = N	Indispensable
NM_018121	SLF2	2	4.8	4.36	5.34	10.995	10.24	4.99	5.235	5.975	6.42	5.9	4.97	11.25	6.605	7.61	7.69	2.29	10.8079	First Coding Exon = N; Last Coding Exon = N; UTR = N; Out-of-Frame = Y; Creates a PTC when Skipped = N; Codes for the Only Functional Domain = N; Codes for the Only Repeat Domain = N; Contains a LP/P In-Frame Deletion = N; ≥ 10% of CDS and Codes for Multiple Domains/Repeats = N	Indispensable
NM_018121	SLF2	3	4.8	4.36	5.34	10.995	10.24	4.99	5.235	5.975	6.42	5.9	4.97	11.25	6.605	7.61	7.69	2.29	10.8079	First Coding Exon = N; Last Coding Exon = N; UTR = N; Out-of-Frame = Y; Creates a PTC when Skipped = N; Codes for the Only Functional Domain = N; Codes for the Only Repeat Domain = N; Contains a LP/P In-Frame Deletion = N; ≥ 10% of CDS and Codes for Multiple Domains/Repeats = N	Indispensable
NM_018121	SLF2	4	4.8	4.36	5.34	10.995	10.24	4.99	5.235	5.975	6.42	5.9	4.97	11.25	6.605	7.61	7.69	2.29	10.8079	First Coding Exon = N; Last Coding Exon = N; UTR = N; Out-of-Frame = Y; Creates a PTC when Skipped = N; Codes for the Only Functional Domain = N; Codes for the Only Repeat Domain = N; Contains a LP/P In-Frame Deletion = N; ≥ 10% of CDS and Codes for Multiple Domains/Repeats = N	Indispensable
NM_018121	SLF2	5	4.8	4.36	5.34	10.995	10.24	4.99	5.235	5.975	6.42	5.9	4.97	11.25	6.605	7.61	7.69	2.29	10.8079	First Coding Exon = N; Last Coding Exon = N; UTR = N; Out-of-Frame = Y; Creates a PTC when Skipped = N; Codes for the Only Functional Domain = N; Codes for the Only Repeat Domain = N; Contains a LP/P In-Frame Deletion = N; ≥ 10% of CDS and Codes for Multiple Domains/Repeats = N	Indispensable
NM_018121	SLF2	6	4.8	4.36	5.34	10.995	10.24	4.99	5.235	5.975	6.42	5.9	4.97	11.25	6.605	7.61	7.69	2.29	10.8079	First Coding Exon = N; Last Coding Exon = N; UTR = N; Out-of-Frame = Y; Creates a PTC when Skipped = N; Codes for the Only Functional Domain = N; Codes for the Only Repeat Domain = N; Contains a LP/P In-Frame Deletion = N; ≥ 10% of CDS and Codes for Multiple Domains/Repeats = N	Indispensable
NM_018121	SLF2	9	4.8	4.36	5.34	10.995	10.24	4.99	5.235	5.975	6.42	5.9	4.97	11.25	6.605	7.61	7.69	2.29	10.8079	First Coding Exon = N; Last Coding Exon = N; UTR = N; Out-of-Frame = Y; Creates a PTC when Skipped = N; Codes for the Only Functional Domain = N; Codes for the Only Repeat Domain = N; Contains a LP/P In-Frame Deletion = N; ≥ 10% of CDS and Codes for Multiple Domains/Repeats = N	Indispensable
NM_018121	SLF2	10	4.8	4.36	5.34	10.995	10.24	4.99	5.235	5.975	6.42	5.9	4.97	11.25	6.605	7.61	7.69	2.29	10.8079	First Coding Exon = N; Last Coding Exon = N; UTR = N; Out-of-Frame = Y; Creates a PTC when Skipped = N; Codes for the Only Functional Domain = N; Codes for the Only Repeat Domain = N; Contains a LP/P In-Frame Deletion = N; ≥ 10% of CDS and Codes for Multiple Domains/Repeats = N	Indispensable
NM_018121	SLF2	11	4.8	4.36	5.34	10.995	10.24	4.99	5.235	5.975	6.42	5.9	4.97	11.25	6.605	7.61	7.69	2.29	10.8079	First Coding Exon = N; Last Coding Exon = N; UTR = N; Out-of-Frame = Y; Creates a PTC when Skipped = N; Codes for the Only Functional Domain = N; Codes for the Only Repeat Domain = N; Contains a LP/P In-Frame Deletion = N; ≥ 10% of CDS and Codes for Multiple Domains/Repeats = N	Indispensable
NM_018121	SLF2	12	4.8	4.36	5.34	10.995	10.24	4.99	5.235	5.975	6.42	5.9	4.97	11.25	6.605	7.61	7.69	2.29	10.8079	First Coding Exon = N; Last Coding Exon = N; UTR = N; Out-of-Frame = Y; Creates a PTC when Skipped = N; Codes for the Only Functional Domain = N; Codes for the Only Repeat Domain = N; Contains a LP/P In-Frame Deletion = N; ≥ 10% of CDS and Codes for Multiple Domains/Repeats = N	Indispensable
NM_018121	SLF2	14	4.8	4.36	5.34	10.995	10.24	4.99	5.235	5.975	6.42	5.9	4.97	11.25	6.605	7.61	7.69	2.29	10.8079	First Coding Exon = N; Last Coding Exon = N; UTR = N; Out-of-Frame = Y; Creates a PTC when Skipped = N; Codes for the Only Functional Domain = N; Codes for the Only Repeat Domain = N; Contains a LP/P In-Frame Deletion = N; ≥ 10% of CDS and Codes for Multiple Domains/Repeats = N	Indispensable
NM_018121	SLF2	15	4.8	4.36	5.34	10.995	10.24	4.99	5.235	5.975	6.42	5.9	4.97	11.25	6.605	7.61	7.69	2.29	10.8079	First Coding Exon = N; Last Coding Exon = N; UTR = N; Out-of-Frame = Y; Creates a PTC when Skipped = N; Codes for the Only Functional Domain = N; Codes for the Only Repeat Domain = N; Contains a LP/P In-Frame Deletion = N; ≥ 10% of CDS and Codes for Multiple Domains/Repeats = N	Indispensable
NM_018121	SLF2	20	4.8	4.36	5.34	10.995	10.24	4.99	5.235	5.975	6.42	5.9	4.97	11.25	6.605	7.61	7.69	2.29	10.8079	First Coding Exon = N; Last Coding Exon = Y; UTR = N; Out-of-Frame = N; Creates a PTC when Skipped = N; Codes for the Only Functional Domain = N; Codes for the Only Repeat Domain = N; Contains a LP/P In-Frame Deletion = N; ≥ 10% of CDS and Codes for Multiple Domains/Repeats = N	Indispensable
NM_001129820	SLFN14	1	0	0	0	0	0	0	0	0	0	0	0	0.01	0	0.62	0	0.01	0.164579	First Coding Exon = N; Last Coding Exon = N; UTR = Y; Out-of-Frame = Y; Creates a PTC when Skipped = N; Codes for the Only Functional Domain = N; Codes for the Only Repeat Domain = N; Contains a LP/P In-Frame Deletion = N; ≥ 10% of CDS and Codes for Multiple Domains/Repeats = N	Indispensable
NM_001129820	SLFN14	2	0	0	0	0	0	0	0	0	0	0	0	0.01	0	0.62	0	0.01	0.164579	First Coding Exon = N; Last Coding Exon = N; UTR = Y; Out-of-Frame = Y; Creates a PTC when Skipped = N; Codes for the Only Functional Domain = N; Codes for the Only Repeat Domain = N; Contains a LP/P In-Frame Deletion = N; ≥ 10% of CDS and Codes for Multiple Domains/Repeats = N	Indispensable
NM_001129820	SLFN14	3	0	0	0	0	0	0	0	0	0	0	0	0.01	0	0.62	0	0.01	0.164579	First Coding Exon = Y; Last Coding Exon = N; UTR = N; Out-of-Frame = Y; Creates a PTC when Skipped = N; Codes for the Only Functional Domain = N; Codes for the Only Repeat Domain = N; Contains a LP/P In-Frame Deletion = N; ≥ 10% of CDS and Codes for Multiple Domains/Repeats = N	Indispensable
NM_001129820	SLFN14	5	0	0	0	0	0	0	0	0	0	0	0	0.01	0	0.62	0	0.01	0.164579	First Coding Exon = N; Last Coding Exon = N; UTR = N; Out-of-Frame = Y; Creates a PTC when Skipped = N; Codes for the Only Functional Domain = N; Codes for the Only Repeat Domain = N; Contains a LP/P In-Frame Deletion = N; ≥ 10% of CDS and Codes for Multiple Domains/Repeats = N	Indispensable
NM_001129820	SLFN14	6	0	0	0	0	0	0	0	0	0	0	0	0.01	0	0.62	0	0.01	0.164579	First Coding Exon = N; Last Coding Exon = Y; UTR = N; Out-of-Frame = Y; Creates a PTC when Skipped = N; Codes for the Only Functional Domain = N; Codes for the Only Repeat Domain = N; Contains a LP/P In-Frame Deletion = N; ≥ 10% of CDS and Codes for Multiple Domains/Repeats = N	Indispensable
NM_004787	SLIT2	27	0.19	0.26	0.34	0.04	0.04	0.38	0.5	0.235	0.375	0.34	0.22	0.08	0.11	0	11.02	0.06	0.844651	First Coding Exon = N; Last Coding Exon = N; UTR = N; Out-of-Frame = Y; Creates a PTC when Skipped = N; Codes for the Only Functional Domain = N; Codes for the Only Repeat Domain = N; Contains a LP/P In-Frame Deletion = N; ≥ 10% of CDS and Codes for Multiple Domains/Repeats = N	Indispensable
NM_004787	SLIT2	35	0.19	0.26	0.34	0.04	0.04	0.38	0.5	0.235	0.375	0.34	0.22	0.08	0.11	0	11.02	0.06	0.844651	First Coding Exon = N; Last Coding Exon = N; UTR = N; Out-of-Frame = Y; Creates a PTC when Skipped = N; Codes for the Only Functional Domain = N; Codes for the Only Repeat Domain = N; Contains a LP/P In-Frame Deletion = N; ≥ 10% of CDS and Codes for Multiple Domains/Repeats = N	Indispensable
NM_004787	SLIT2	1	0.19	0.26	0.34	0.04	0.04	0.38	0.5	0.235	0.375	0.34	0.22	0.08	0.11	0	11.02	0.06	0.844651	First Coding Exon = Y; Last Coding Exon = N; UTR = N; Out-of-Frame = Y; Creates a PTC when Skipped = N; Codes for the Only Functional Domain = N; Codes for the Only Repeat Domain = N; Contains a LP/P In-Frame Deletion = N; ≥ 10% of CDS and Codes for Multiple Domains/Repeats = N	Indispensable
NM_004787	SLIT2	8	0.19	0.26	0.34	0.04	0.04	0.38	0.5	0.235	0.375	0.34	0.22	0.08	0.11	0	11.02	0.06	0.844651	First Coding Exon = N; Last Coding Exon = N; UTR = N; Out-of-Frame = Y; Creates a PTC when Skipped = N; Codes for the Only Functional Domain = N; Codes for the Only Repeat Domain = N; Contains a LP/P In-Frame Deletion = N; ≥ 10% of CDS and Codes for Multiple Domains/Repeats = N	Indispensable
NM_004787	SLIT2	14	0.19	0.26	0.34	0.04	0.04	0.38	0.5	0.235	0.375	0.34	0.22	0.08	0.11	0	11.02	0.06	0.844651	First Coding Exon = N; Last Coding Exon = N; UTR = N; Out-of-Frame = Y; Creates a PTC when Skipped = N; Codes for the Only Functional Domain = N; Codes for the Only Repeat Domain = N; Contains a LP/P In-Frame Deletion = N; ≥ 10% of CDS and Codes for Multiple Domains/Repeats = N	Indispensable
NM_004787	SLIT2	16	0.19	0.26	0.34	0.04	0.04	0.38	0.5	0.235	0.375	0.34	0.22	0.08	0.11	0	11.02	0.06	0.844651	First Coding Exon = N; Last Coding Exon = N; UTR = N; Out-of-Frame = Y; Creates a PTC when Skipped = N; Codes for the Only Functional Domain = N; Codes for the Only Repeat Domain = N; Contains a LP/P In-Frame Deletion = N; ≥ 10% of CDS and Codes for Multiple Domains/Repeats = N	Indispensable
NM_004787	SLIT2	20	0.19	0.26	0.34	0.04	0.04	0.38	0.5	0.235	0.375	0.34	0.22	0.08	0.11	0	11.02	0.06	0.844651	First Coding Exon = N; Last Coding Exon = N; UTR = N; Out-of-Frame = Y; Creates a PTC when Skipped = N; Codes for the Only Functional Domain = N; Codes for the Only Repeat Domain = N; Contains a LP/P In-Frame Deletion = N; ≥ 10% of CDS and Codes for Multiple Domains/Repeats = N	Indispensable
NM_004787	SLIT2	21	0.19	0.26	0.34	0.04	0.04	0.38	0.5	0.235	0.375	0.34	0.22	0.08	0.11	0	11.02	0.06	0.844651	First Coding Exon = N; Last Coding Exon = N; UTR = N; Out-of-Frame = Y; Creates a PTC when Skipped = N; Codes for the Only Functional Domain = N; Codes for the Only Repeat Domain = N; Contains a LP/P In-Frame Deletion = N; ≥ 10% of CDS and Codes for Multiple Domains/Repeats = N	Indispensable
NM_004787	SLIT2	26	0.19	0.26	0.34	0.04	0.04	0.38	0.5	0.235	0.375	0.34	0.22	0.08	0.11	0	11.02	0.06	0.844651	First Coding Exon = N; Last Coding Exon = N; UTR = N; Out-of-Frame = Y; Creates a PTC when Skipped = N; Codes for the Only Functional Domain = N; Codes for the Only Repeat Domain = N; Contains a LP/P In-Frame Deletion = N; ≥ 10% of CDS and Codes for Multiple Domains/Repeats = N	Indispensable
NM_004787	SLIT2	9	0.19	0.26	0.34	0.04	0.04	0.38	0.5	0.235	0.375	0.34	0.22	0.08	0.11	0	11.02	0.06	0.844651	First Coding Exon = N; Last Coding Exon = N; UTR = N; Out-of-Frame = Y; Creates a PTC when Skipped = N; Codes for the Only Functional Domain = N; Codes for the Only Repeat Domain = N; Contains a LP/P In-Frame Deletion = N; ≥ 10% of CDS and Codes for Multiple Domains/Repeats = N	Indispensable
NM_004787	SLIT2	28	0.19	0.26	0.34	0.04	0.04	0.38	0.5	0.235	0.375	0.34	0.22	0.08	0.11	0	11.02	0.06	0.844651	First Coding Exon = N; Last Coding Exon = N; UTR = N; Out-of-Frame = Y; Creates a PTC when Skipped = N; Codes for the Only Functional Domain = N; Codes for the Only Repeat Domain = N; Contains a LP/P In-Frame Deletion = N; ≥ 10% of CDS and Codes for Multiple Domains/Repeats = N	Indispensable
NM_004787	SLIT2	29	0.19	0.26	0.34	0.04	0.04	0.38	0.5	0.235	0.375	0.34	0.22	0.08	0.11	0	11.02	0.06	0.844651	First Coding Exon = N; Last Coding Exon = N; UTR = N; Out-of-Frame = Y; Creates a PTC when Skipped = N; Codes for the Only Functional Domain = N; Codes for the Only Repeat Domain = N; Contains a LP/P In-Frame Deletion = N; ≥ 10% of CDS and Codes for Multiple Domains/Repeats = N	Indispensable
NM_004787	SLIT2	30	0.19	0.26	0.34	0.04	0.04	0.38	0.5	0.235	0.375	0.34	0.22	0.08	0.11	0	11.02	0.06	0.844651	First Coding Exon = N; Last Coding Exon = N; UTR = N; Out-of-Frame = Y; Creates a PTC when Skipped = N; Codes for the Only Functional Domain = N; Codes for the Only Repeat Domain = N; Contains a LP/P In-Frame Deletion = N; ≥ 10% of CDS and Codes for Multiple Domains/Repeats = N	Indispensable
NM_004787	SLIT2	32	0.19	0.26	0.34	0.04	0.04	0.38	0.5	0.235	0.375	0.34	0.22	0.08	0.11	0	11.02	0.06	0.844651	First Coding Exon = N; Last Coding Exon = N; UTR = N; Out-of-Frame = Y; Creates a PTC when Skipped = N; Codes for the Only Functional Domain = N; Codes for the Only Repeat Domain = N; Contains a LP/P In-Frame Deletion = N; ≥ 10% of CDS and Codes for Multiple Domains/Repeats = N	Indispensable
NM_004787	SLIT2	33	0.19	0.26	0.34	0.04	0.04	0.38	0.5	0.235	0.375	0.34	0.22	0.08	0.11	0	11.02	0.06	0.844651	First Coding Exon = N; Last Coding Exon = N; UTR = N; Out-of-Frame = Y; Creates a PTC when Skipped = N; Codes for the Only Functional Domain = N; Codes for the Only Repeat Domain = N; Contains a LP/P In-Frame Deletion = N; ≥ 10% of CDS and Codes for Multiple Domains/Repeats = N	Indispensable
NM_004787	SLIT2	34	0.19	0.26	0.34	0.04	0.04	0.38	0.5	0.235	0.375	0.34	0.22	0.08	0.11	0	11.02	0.06	0.844651	First Coding Exon = N; Last Coding Exon = N; UTR = N; Out-of-Frame = Y; Creates a PTC when Skipped = N; Codes for the Only Functional Domain = N; Codes for the Only Repeat Domain = N; Contains a LP/P In-Frame Deletion = N; ≥ 10% of CDS and Codes for Multiple Domains/Repeats = N	Indispensable
NM_004787	SLIT2	37	0.19	0.26	0.34	0.04	0.04	0.38	0.5	0.235	0.375	0.34	0.22	0.08	0.11	0	11.02	0.06	0.844651	First Coding Exon = N; Last Coding Exon = Y; UTR = N; Out-of-Frame = N; Creates a PTC when Skipped = N; Codes for the Only Functional Domain = N; Codes for the Only Repeat Domain = N; Contains a LP/P In-Frame Deletion = N; ≥ 10% of CDS and Codes for Multiple Domains/Repeats = N	Indispensable
NM_004787	SLIT2	36	0.19	0.26	0.34	0.04	0.04	0.38	0.5	0.235	0.375	0.34	0.22	0.08	0.11	0	11.02	0.06	0.844651	First Coding Exon = N; Last Coding Exon = N; UTR = N; Out-of-Frame = Y; Creates a PTC when Skipped = N; Codes for the Only Functional Domain = N; Codes for the Only Repeat Domain = N; Contains a LP/P In-Frame Deletion = N; ≥ 10% of CDS and Codes for Multiple Domains/Repeats = N	Indispensable
NM_001281503	SLITRK1	2	1.98	3.195	1.01	0.55	0.55	4.13	4.995	2.41	2.065	0.76	1	1.04	1.51	0	0.01	0	1.84344	First Coding Exon = Y; Last Coding Exon = Y; UTR = N; Out-of-Frame = Y; Creates a PTC when Skipped = N; Codes for the Only Functional Domain = Y; Codes for the Only Repeat Domain = Y; Contains a LP/P In-Frame Deletion = N; ≥ 10% of CDS and Codes for Multiple Domains/Repeats = Y	Indispensable
NM_001281503	SLITRK1	1	1.98	3.195	1.01	0.55	0.55	4.13	4.995	2.41	2.065	0.76	1	1.04	1.51	0	0.01	0	1.84344	First Coding Exon = N; Last Coding Exon = N; UTR = Y; Out-of-Frame = N; Creates a PTC when Skipped = N; Codes for the Only Functional Domain = N; Codes for the Only Repeat Domain = N; Contains a LP/P In-Frame Deletion = N; ≥ 10% of CDS and Codes for Multiple Domains/Repeats = N	Indispensable
NM_032539	SLITRK2	5	3.74	4.13	4.51	1.45	1.94	4.07	4.26	3.135	3.065	5.115	3.65	3.29	2.875	0	0.26	0.01	20.1379	First Coding Exon = Y; Last Coding Exon = Y; UTR = N; Out-of-Frame = N; Creates a PTC when Skipped = N; Codes for the Only Functional Domain = Y; Codes for the Only Repeat Domain = Y; Contains a LP/P In-Frame Deletion = N; ≥ 10% of CDS and Codes for Multiple Domains/Repeats = Y	Indispensable
NM_032539	SLITRK2	1	3.74	4.13	4.51	1.45	1.94	4.07	4.26	3.135	3.065	5.115	3.65	3.29	2.875	0	0.26	0.01	20.1379	First Coding Exon = N; Last Coding Exon = N; UTR = Y; Out-of-Frame = N; Creates a PTC when Skipped = N; Codes for the Only Functional Domain = N; Codes for the Only Repeat Domain = N; Contains a LP/P In-Frame Deletion = N; ≥ 10% of CDS and Codes for Multiple Domains/Repeats = N	Indispensable
NM_032539	SLITRK2	2	3.74	4.13	4.51	1.45	1.94	4.07	4.26	3.135	3.065	5.115	3.65	3.29	2.875	0	0.26	0.01	20.1379	First Coding Exon = N; Last Coding Exon = N; UTR = Y; Out-of-Frame = N; Creates a PTC when Skipped = N; Codes for the Only Functional Domain = N; Codes for the Only Repeat Domain = N; Contains a LP/P In-Frame Deletion = N; ≥ 10% of CDS and Codes for Multiple Domains/Repeats = N	Indispensable
NM_032539	SLITRK2	3	3.74	4.13	4.51	1.45	1.94	4.07	4.26	3.135	3.065	5.115	3.65	3.29	2.875	0	0.26	0.01	20.1379	First Coding Exon = N; Last Coding Exon = N; UTR = Y; Out-of-Frame = N; Creates a PTC when Skipped = N; Codes for the Only Functional Domain = N; Codes for the Only Repeat Domain = N; Contains a LP/P In-Frame Deletion = N; ≥ 10% of CDS and Codes for Multiple Domains/Repeats = N	Indispensable
NM_032539	SLITRK2	4	3.74	4.13	4.51	1.45	1.94	4.07	4.26	3.135	3.065	5.115	3.65	3.29	2.875	0	0.26	0.01	20.1379	First Coding Exon = N; Last Coding Exon = N; UTR = Y; Out-of-Frame = Y; Creates a PTC when Skipped = N; Codes for the Only Functional Domain = N; Codes for the Only Repeat Domain = N; Contains a LP/P In-Frame Deletion = N; ≥ 10% of CDS and Codes for Multiple Domains/Repeats = N	Indispensable
NM_032229	SLITRK6	2	0.02	0.01	0.73	0.78	0.77	0	0.01	0.01	0.54	0.905	0.61	0.1	0.125	0	0	0.11	4.18743	First Coding Exon = Y; Last Coding Exon = Y; UTR = N; Out-of-Frame = Y; Creates a PTC when Skipped = N; Codes for the Only Functional Domain = Y; Codes for the Only Repeat Domain = Y; Contains a LP/P In-Frame Deletion = N; ≥ 10% of CDS and Codes for Multiple Domains/Repeats = Y	Indispensable
NM_032229	SLITRK6	1	0.02	0.01	0.73	0.78	0.77	0	0.01	0.01	0.54	0.905	0.61	0.1	0.125	0	0	0.11	4.18743	First Coding Exon = N; Last Coding Exon = N; UTR = Y; Out-of-Frame = Y; Creates a PTC when Skipped = N; Codes for the Only Functional Domain = N; Codes for the Only Repeat Domain = N; Contains a LP/P In-Frame Deletion = N; ≥ 10% of CDS and Codes for Multiple Domains/Repeats = N	Indispensable
NM_020427	SLURP1	2	0	0	0.06	0	0.16	0.1	0	0.065	0.08	0	0	0.09	0	0.06	0.08	0.09	0.0363951	First Coding Exon = N; Last Coding Exon = N; UTR = N; Out-of-Frame = N; Creates a PTC when Skipped = N; Codes for the Only Functional Domain = Y; Codes for the Only Repeat Domain = N; Contains a LP/P In-Frame Deletion = N; ≥ 10% of CDS and Codes for Multiple Domains/Repeats = N	Indispensable
NM_020427	SLURP1	3	0	0	0.06	0	0.16	0.1	0	0.065	0.08	0	0	0.09	0	0.06	0.08	0.09	0.0363951	First Coding Exon = N; Last Coding Exon = Y; UTR = N; Out-of-Frame = Y; Creates a PTC when Skipped = N; Codes for the Only Functional Domain = Y; Codes for the Only Repeat Domain = N; Contains a LP/P In-Frame Deletion = N; ≥ 10% of CDS and Codes for Multiple Domains/Repeats = N	Indispensable
NM_020427	SLURP1	1	0	0	0.06	0	0.16	0.1	0	0.065	0.08	0	0	0.09	0	0.06	0.08	0.09	0.0363951	First Coding Exon = Y; Last Coding Exon = N; UTR = N; Out-of-Frame = Y; Creates a PTC when Skipped = N; Codes for the Only Functional Domain = N; Codes for the Only Repeat Domain = N; Contains a LP/P In-Frame Deletion = N; ≥ 10% of CDS and Codes for Multiple Domains/Repeats = N	Indispensable
NM_032444	SLX4	10	1.31	1.89	1.12	12.945	15.42	3.47	2.595	1.575	2.045	1.18	0.98	1.43	1.19	5.735	2.81	0.76	2.35452	First Coding Exon = N; Last Coding Exon = N; UTR = N; Out-of-Frame = N; Creates a PTC when Skipped = N; Codes for the Only Functional Domain = Y; Codes for the Only Repeat Domain = N; Contains a LP/P In-Frame Deletion = N; ≥ 10% of CDS and Codes for Multiple Domains/Repeats = N	Indispensable
NM_032444	SLX4	11	1.31	1.89	1.12	12.945	15.42	3.47	2.595	1.575	2.045	1.18	0.98	1.43	1.19	5.735	2.81	0.76	2.35452	First Coding Exon = N; Last Coding Exon = N; UTR = N; Out-of-Frame = Y; Creates a PTC when Skipped = N; Codes for the Only Functional Domain = Y; Codes for the Only Repeat Domain = N; Contains a LP/P In-Frame Deletion = N; ≥ 10% of CDS and Codes for Multiple Domains/Repeats = N	Indispensable
NM_032444	SLX4	1	1.31	1.89	1.12	12.945	15.42	3.47	2.595	1.575	2.045	1.18	0.98	1.43	1.19	5.735	2.81	0.76	2.35452	First Coding Exon = N; Last Coding Exon = N; UTR = Y; Out-of-Frame = Y; Creates a PTC when Skipped = N; Codes for the Only Functional Domain = N; Codes for the Only Repeat Domain = N; Contains a LP/P In-Frame Deletion = N; ≥ 10% of CDS and Codes for Multiple Domains/Repeats = N	Indispensable
NM_032444	SLX4	2	1.31	1.89	1.12	12.945	15.42	3.47	2.595	1.575	2.045	1.18	0.98	1.43	1.19	5.735	2.81	0.76	2.35452	First Coding Exon = Y; Last Coding Exon = N; UTR = N; Out-of-Frame = Y; Creates a PTC when Skipped = N; Codes for the Only Functional Domain = N; Codes for the Only Repeat Domain = N; Contains a LP/P In-Frame Deletion = N; ≥ 10% of CDS and Codes for Multiple Domains/Repeats = N	Indispensable
NM_032444	SLX4	4	1.31	1.89	1.12	12.945	15.42	3.47	2.595	1.575	2.045	1.18	0.98	1.43	1.19	5.735	2.81	0.76	2.35452	First Coding Exon = N; Last Coding Exon = N; UTR = N; Out-of-Frame = Y; Creates a PTC when Skipped = N; Codes for the Only Functional Domain = N; Codes for the Only Repeat Domain = N; Contains a LP/P In-Frame Deletion = N; ≥ 10% of CDS and Codes for Multiple Domains/Repeats = N	Indispensable
NM_032444	SLX4	6	1.31	1.89	1.12	12.945	15.42	3.47	2.595	1.575	2.045	1.18	0.98	1.43	1.19	5.735	2.81	0.76	2.35452	First Coding Exon = N; Last Coding Exon = N; UTR = N; Out-of-Frame = Y; Creates a PTC when Skipped = N; Codes for the Only Functional Domain = N; Codes for the Only Repeat Domain = N; Contains a LP/P In-Frame Deletion = N; ≥ 10% of CDS and Codes for Multiple Domains/Repeats = N	Indispensable
NM_032444	SLX4	7	1.31	1.89	1.12	12.945	15.42	3.47	2.595	1.575	2.045	1.18	0.98	1.43	1.19	5.735	2.81	0.76	2.35452	First Coding Exon = N; Last Coding Exon = N; UTR = N; Out-of-Frame = Y; Creates a PTC when Skipped = N; Codes for the Only Functional Domain = N; Codes for the Only Repeat Domain = N; Contains a LP/P In-Frame Deletion = N; ≥ 10% of CDS and Codes for Multiple Domains/Repeats = N	Indispensable
NM_032444	SLX4	8	1.31	1.89	1.12	12.945	15.42	3.47	2.595	1.575	2.045	1.18	0.98	1.43	1.19	5.735	2.81	0.76	2.35452	First Coding Exon = N; Last Coding Exon = N; UTR = N; Out-of-Frame = Y; Creates a PTC when Skipped = N; Codes for the Only Functional Domain = N; Codes for the Only Repeat Domain = N; Contains a LP/P In-Frame Deletion = N; ≥ 10% of CDS and Codes for Multiple Domains/Repeats = N	Indispensable
NM_032444	SLX4	9	1.31	1.89	1.12	12.945	15.42	3.47	2.595	1.575	2.045	1.18	0.98	1.43	1.19	5.735	2.81	0.76	2.35452	First Coding Exon = N; Last Coding Exon = N; UTR = N; Out-of-Frame = Y; Creates a PTC when Skipped = N; Codes for the Only Functional Domain = N; Codes for the Only Repeat Domain = N; Contains a LP/P In-Frame Deletion = N; ≥ 10% of CDS and Codes for Multiple Domains/Repeats = N	Indispensable
NM_032444	SLX4	12	1.31	1.89	1.12	12.945	15.42	3.47	2.595	1.575	2.045	1.18	0.98	1.43	1.19	5.735	2.81	0.76	2.35452	First Coding Exon = N; Last Coding Exon = N; UTR = N; Out-of-Frame = Y; Creates a PTC when Skipped = N; Codes for the Only Functional Domain = N; Codes for the Only Repeat Domain = N; Contains a LP/P In-Frame Deletion = N; ≥ 10% of CDS and Codes for Multiple Domains/Repeats = N	Indispensable
NM_032444	SLX4	13	1.31	1.89	1.12	12.945	15.42	3.47	2.595	1.575	2.045	1.18	0.98	1.43	1.19	5.735	2.81	0.76	2.35452	First Coding Exon = N; Last Coding Exon = N; UTR = N; Out-of-Frame = Y; Creates a PTC when Skipped = N; Codes for the Only Functional Domain = N; Codes for the Only Repeat Domain = N; Contains a LP/P In-Frame Deletion = N; ≥ 10% of CDS and Codes for Multiple Domains/Repeats = N	Indispensable
NM_032444	SLX4	15	1.31	1.89	1.12	12.945	15.42	3.47	2.595	1.575	2.045	1.18	0.98	1.43	1.19	5.735	2.81	0.76	2.35452	First Coding Exon = N; Last Coding Exon = Y; UTR = N; Out-of-Frame = Y; Creates a PTC when Skipped = N; Codes for the Only Functional Domain = N; Codes for the Only Repeat Domain = N; Contains a LP/P In-Frame Deletion = N; ≥ 10% of CDS and Codes for Multiple Domains/Repeats = N	Indispensable
NM_005901	SMAD2	2	0.19	0.24	0.2	0.87	0.72	0.25	0.31	0.19	0.24	0.22	0.17	0.24	0.21	0.25	0.18	0.12	2.92617	First Coding Exon = Y; Last Coding Exon = N; UTR = N; Out-of-Frame = Y; Creates a PTC when Skipped = N; Codes for the Only Functional Domain = N; Codes for the Only Repeat Domain = N; Contains a LP/P In-Frame Deletion = N; ≥ 10% of CDS and Codes for Multiple Domains/Repeats = N	Indispensable
NM_005901	SMAD2	4	0.19	0.24	0.2	0.87	0.72	0.25	0.31	0.19	0.24	0.22	0.17	0.24	0.21	0.25	0.18	0.12	2.92617	First Coding Exon = N; Last Coding Exon = N; UTR = N; Out-of-Frame = Y; Creates a PTC when Skipped = N; Codes for the Only Functional Domain = N; Codes for the Only Repeat Domain = N; Contains a LP/P In-Frame Deletion = N; ≥ 10% of CDS and Codes for Multiple Domains/Repeats = N	Indispensable
NM_005901	SMAD2	10	0.19	0.24	0.2	0.87	0.72	0.25	0.31	0.19	0.24	0.22	0.17	0.24	0.21	0.25	0.18	0.12	2.92617	First Coding Exon = N; Last Coding Exon = N; UTR = N; Out-of-Frame = Y; Creates a PTC when Skipped = N; Codes for the Only Functional Domain = N; Codes for the Only Repeat Domain = N; Contains a LP/P In-Frame Deletion = N; ≥ 10% of CDS and Codes for Multiple Domains/Repeats = N	Indispensable
NM_005901	SMAD2	11	0.19	0.24	0.2	0.87	0.72	0.25	0.31	0.19	0.24	0.22	0.17	0.24	0.21	0.25	0.18	0.12	2.92617	First Coding Exon = N; Last Coding Exon = Y; UTR = N; Out-of-Frame = N; Creates a PTC when Skipped = N; Codes for the Only Functional Domain = N; Codes for the Only Repeat Domain = N; Contains a LP/P In-Frame Deletion = N; ≥ 10% of CDS and Codes for Multiple Domains/Repeats = N	Indispensable
NM_005901	SMAD2	1	0.19	0.24	0.2	0.87	0.72	0.25	0.31	0.19	0.24	0.22	0.17	0.24	0.21	0.25	0.18	0.12	2.92617	First Coding Exon = N; Last Coding Exon = N; UTR = Y; Out-of-Frame = Y; Creates a PTC when Skipped = N; Codes for the Only Functional Domain = N; Codes for the Only Repeat Domain = N; Contains a LP/P In-Frame Deletion = N; ≥ 10% of CDS and Codes for Multiple Domains/Repeats = N	Indispensable
NM_005902	SMAD3	1	0.74	1.105	1.13	0.29	0.59	1.63	1.525	0.59	0.54	1.105	0.72	0.39	0.595	6.175	12.61	0.84	0.998539	First Coding Exon = Y; Last Coding Exon = N; UTR = N; Out-of-Frame = Y; Creates a PTC when Skipped = N; Codes for the Only Functional Domain = N; Codes for the Only Repeat Domain = N; Contains a LP/P In-Frame Deletion = N; ≥ 10% of CDS and Codes for Multiple Domains/Repeats = N	Indispensable
NM_005902	SMAD3	2	0.74	1.105	1.13	0.29	0.59	1.63	1.525	0.59	0.54	1.105	0.72	0.39	0.595	6.175	12.61	0.84	0.998539	First Coding Exon = N; Last Coding Exon = N; UTR = N; Out-of-Frame = Y; Creates a PTC when Skipped = N; Codes for the Only Functional Domain = N; Codes for the Only Repeat Domain = N; Contains a LP/P In-Frame Deletion = N; ≥ 10% of CDS and Codes for Multiple Domains/Repeats = N	Indispensable
NM_005902	SMAD3	8	0.74	1.105	1.13	0.29	0.59	1.63	1.525	0.59	0.54	1.105	0.72	0.39	0.595	6.175	12.61	0.84	0.998539	First Coding Exon = N; Last Coding Exon = N; UTR = N; Out-of-Frame = Y; Creates a PTC when Skipped = N; Codes for the Only Functional Domain = N; Codes for the Only Repeat Domain = N; Contains a LP/P In-Frame Deletion = N; ≥ 10% of CDS and Codes for Multiple Domains/Repeats = N	Indispensable
NM_005902	SMAD3	9	0.74	1.105	1.13	0.29	0.59	1.63	1.525	0.59	0.54	1.105	0.72	0.39	0.595	6.175	12.61	0.84	0.998539	First Coding Exon = N; Last Coding Exon = Y; UTR = N; Out-of-Frame = Y; Creates a PTC when Skipped = N; Codes for the Only Functional Domain = N; Codes for the Only Repeat Domain = N; Contains a LP/P In-Frame Deletion = N; ≥ 10% of CDS and Codes for Multiple Domains/Repeats = N	Indispensable
NM_005359	SMAD4	2	0.65	0.7	0.83	3.965	3.6	0.94	0.945	0.675	0.79	0.795	0.59	1.13	0.74	3.72	5.62	0.74	1.29616	First Coding Exon = Y; Last Coding Exon = N; UTR = N; Out-of-Frame = N; Creates a PTC when Skipped = N; Codes for the Only Functional Domain = N; Codes for the Only Repeat Domain = N; Contains a LP/P In-Frame Deletion = N; ≥ 10% of CDS and Codes for Multiple Domains/Repeats = N	Indispensable
NM_005359	SMAD4	3	0.65	0.7	0.83	3.965	3.6	0.94	0.945	0.675	0.79	0.795	0.59	1.13	0.74	3.72	5.62	0.74	1.29616	First Coding Exon = N; Last Coding Exon = N; UTR = N; Out-of-Frame = Y; Creates a PTC when Skipped = N; Codes for the Only Functional Domain = N; Codes for the Only Repeat Domain = N; Contains a LP/P In-Frame Deletion = N; ≥ 10% of CDS and Codes for Multiple Domains/Repeats = N	Indispensable
NM_005359	SMAD4	9	0.65	0.7	0.83	3.965	3.6	0.94	0.945	0.675	0.79	0.795	0.59	1.13	0.74	3.72	5.62	0.74	1.29616	First Coding Exon = N; Last Coding Exon = N; UTR = N; Out-of-Frame = Y; Creates a PTC when Skipped = N; Codes for the Only Functional Domain = N; Codes for the Only Repeat Domain = N; Contains a LP/P In-Frame Deletion = Y; ≥ 10% of CDS and Codes for Multiple Domains/Repeats = N	Indispensable
NM_005359	SMAD4	10	0.65	0.7	0.83	3.965	3.6	0.94	0.945	0.675	0.79	0.795	0.59	1.13	0.74	3.72	5.62	0.74	1.29616	First Coding Exon = N; Last Coding Exon = N; UTR = N; Out-of-Frame = Y; Creates a PTC when Skipped = N; Codes for the Only Functional Domain = N; Codes for the Only Repeat Domain = N; Contains a LP/P In-Frame Deletion = N; ≥ 10% of CDS and Codes for Multiple Domains/Repeats = N	Indispensable
NM_005359	SMAD4	11	0.65	0.7	0.83	3.965	3.6	0.94	0.945	0.675	0.79	0.795	0.59	1.13	0.74	3.72	5.62	0.74	1.29616	First Coding Exon = N; Last Coding Exon = N; UTR = N; Out-of-Frame = Y; Creates a PTC when Skipped = N; Codes for the Only Functional Domain = N; Codes for the Only Repeat Domain = N; Contains a LP/P In-Frame Deletion = N; ≥ 10% of CDS and Codes for Multiple Domains/Repeats = N	Indispensable
NM_005359	SMAD4	12	0.65	0.7	0.83	3.965	3.6	0.94	0.945	0.675	0.79	0.795	0.59	1.13	0.74	3.72	5.62	0.74	1.29616	First Coding Exon = N; Last Coding Exon = Y; UTR = N; Out-of-Frame = Y; Creates a PTC when Skipped = N; Codes for the Only Functional Domain = N; Codes for the Only Repeat Domain = N; Contains a LP/P In-Frame Deletion = N; ≥ 10% of CDS and Codes for Multiple Domains/Repeats = N	Indispensable
NM_005359	SMAD4	1	0.65	0.7	0.83	3.965	3.6	0.94	0.945	0.675	0.79	0.795	0.59	1.13	0.74	3.72	5.62	0.74	1.29616	First Coding Exon = N; Last Coding Exon = N; UTR = Y; Out-of-Frame = N; Creates a PTC when Skipped = N; Codes for the Only Functional Domain = N; Codes for the Only Repeat Domain = N; Contains a LP/P In-Frame Deletion = N; ≥ 10% of CDS and Codes for Multiple Domains/Repeats = N	Indispensable
NM_005585	SMAD6	1	1.115	1.15	1.63	0.575	0.92	1.66	1.215	1.21	1.355	1.36	1.54	1.46	1.75	0.02	2.15	2.27	1.26372	First Coding Exon = Y; Last Coding Exon = N; UTR = N; Out-of-Frame = Y; Creates a PTC when Skipped = N; Codes for the Only Functional Domain = N; Codes for the Only Repeat Domain = N; Contains a LP/P In-Frame Deletion = N; ≥ 10% of CDS and Codes for Multiple Domains/Repeats = N	Indispensable
NM_005585	SMAD6	4	1.115	1.15	1.63	0.575	0.92	1.66	1.215	1.21	1.355	1.36	1.54	1.46	1.75	0.02	2.15	2.27	1.26372	First Coding Exon = N; Last Coding Exon = Y; UTR = N; Out-of-Frame = Y; Creates a PTC when Skipped = N; Codes for the Only Functional Domain = N; Codes for the Only Repeat Domain = N; Contains a LP/P In-Frame Deletion = N; ≥ 10% of CDS and Codes for Multiple Domains/Repeats = N	Indispensable
NM_001127217	SMAD9	2	2.66	2.585	2.52	8.73	8.46	3.07	2.71	3.335	3.52	2.98	1.8	9.49	3.465	0.235	2.39	0.41	9.24518	First Coding Exon = Y; Last Coding Exon = N; UTR = N; Out-of-Frame = Y; Creates a PTC when Skipped = N; Codes for the Only Functional Domain = N; Codes for the Only Repeat Domain = N; Contains a LP/P In-Frame Deletion = N; ≥ 10% of CDS and Codes for Multiple Domains/Repeats = N	Indispensable
NM_001127217	SMAD9	6	2.66	2.585	2.52	8.73	8.46	3.07	2.71	3.335	3.52	2.98	1.8	9.49	3.465	0.235	2.39	0.41	9.24518	First Coding Exon = N; Last Coding Exon = N; UTR = N; Out-of-Frame = Y; Creates a PTC when Skipped = N; Codes for the Only Functional Domain = N; Codes for the Only Repeat Domain = N; Contains a LP/P In-Frame Deletion = N; ≥ 10% of CDS and Codes for Multiple Domains/Repeats = N	Indispensable
NM_001127217	SMAD9	7	2.66	2.585	2.52	8.73	8.46	3.07	2.71	3.335	3.52	2.98	1.8	9.49	3.465	0.235	2.39	0.41	9.24518	First Coding Exon = N; Last Coding Exon = Y; UTR = N; Out-of-Frame = Y; Creates a PTC when Skipped = N; Codes for the Only Functional Domain = N; Codes for the Only Repeat Domain = N; Contains a LP/P In-Frame Deletion = N; ≥ 10% of CDS and Codes for Multiple Domains/Repeats = N	Indispensable
NM_001127217	SMAD9	1	2.66	2.585	2.52	8.73	8.46	3.07	2.71	3.335	3.52	2.98	1.8	9.49	3.465	0.235	2.39	0.41	9.24518	First Coding Exon = N; Last Coding Exon = N; UTR = Y; Out-of-Frame = N; Creates a PTC when Skipped = N; Codes for the Only Functional Domain = N; Codes for the Only Repeat Domain = N; Contains a LP/P In-Frame Deletion = N; ≥ 10% of CDS and Codes for Multiple Domains/Repeats = N	Indispensable
NM_001282874	SMARCA1	21	0.78	0.385	0.54	0	0	0.31	0	0.425	0	0.385	0.52	0.63	0.615	0	14.95	4.11	0.191692	First Coding Exon = N; Last Coding Exon = N; UTR = N; Out-of-Frame = Y; Creates a PTC when Skipped = N; Codes for the Only Functional Domain = N; Codes for the Only Repeat Domain = N; Contains a LP/P In-Frame Deletion = N; ≥ 10% of CDS and Codes for Multiple Domains/Repeats = N	Indispensable
NM_001282874	SMARCA1	5	0.78	0.385	0.54	0	0	0.31	0	0.425	0	0.385	0.52	0.63	0.615	0	14.95	4.11	0.191692	First Coding Exon = N; Last Coding Exon = N; UTR = N; Out-of-Frame = Y; Creates a PTC when Skipped = N; Codes for the Only Functional Domain = N; Codes for the Only Repeat Domain = N; Contains a LP/P In-Frame Deletion = N; ≥ 10% of CDS and Codes for Multiple Domains/Repeats = N	Indispensable
NM_001282874	SMARCA1	11	0.78	0.385	0.54	0	0	0.31	0	0.425	0	0.385	0.52	0.63	0.615	0	14.95	4.11	0.191692	First Coding Exon = N; Last Coding Exon = N; UTR = N; Out-of-Frame = Y; Creates a PTC when Skipped = N; Codes for the Only Functional Domain = N; Codes for the Only Repeat Domain = N; Contains a LP/P In-Frame Deletion = N; ≥ 10% of CDS and Codes for Multiple Domains/Repeats = N	Indispensable
NM_001282874	SMARCA1	12	0.78	0.385	0.54	0	0	0.31	0	0.425	0	0.385	0.52	0.63	0.615	0	14.95	4.11	0.191692	First Coding Exon = N; Last Coding Exon = N; UTR = N; Out-of-Frame = Y; Creates a PTC when Skipped = N; Codes for the Only Functional Domain = N; Codes for the Only Repeat Domain = N; Contains a LP/P In-Frame Deletion = N; ≥ 10% of CDS and Codes for Multiple Domains/Repeats = N	Indispensable
NM_001282874	SMARCA1	15	0.78	0.385	0.54	0	0	0.31	0	0.425	0	0.385	0.52	0.63	0.615	0	14.95	4.11	0.191692	First Coding Exon = N; Last Coding Exon = N; UTR = N; Out-of-Frame = Y; Creates a PTC when Skipped = N; Codes for the Only Functional Domain = N; Codes for the Only Repeat Domain = N; Contains a LP/P In-Frame Deletion = N; ≥ 10% of CDS and Codes for Multiple Domains/Repeats = N	Indispensable
NM_001282874	SMARCA1	1	0.78	0.385	0.54	0	0	0.31	0	0.425	0	0.385	0.52	0.63	0.615	0	14.95	4.11	0.191692	First Coding Exon = Y; Last Coding Exon = N; UTR = N; Out-of-Frame = N; Creates a PTC when Skipped = N; Codes for the Only Functional Domain = N; Codes for the Only Repeat Domain = N; Contains a LP/P In-Frame Deletion = N; ≥ 10% of CDS and Codes for Multiple Domains/Repeats = N	Indispensable
NM_001282874	SMARCA1	3	0.78	0.385	0.54	0	0	0.31	0	0.425	0	0.385	0.52	0.63	0.615	0	14.95	4.11	0.191692	First Coding Exon = N; Last Coding Exon = N; UTR = N; Out-of-Frame = Y; Creates a PTC when Skipped = N; Codes for the Only Functional Domain = N; Codes for the Only Repeat Domain = N; Contains a LP/P In-Frame Deletion = N; ≥ 10% of CDS and Codes for Multiple Domains/Repeats = N	Indispensable
NM_001282874	SMARCA1	4	0.78	0.385	0.54	0	0	0.31	0	0.425	0	0.385	0.52	0.63	0.615	0	14.95	4.11	0.191692	First Coding Exon = N; Last Coding Exon = N; UTR = N; Out-of-Frame = Y; Creates a PTC when Skipped = N; Codes for the Only Functional Domain = N; Codes for the Only Repeat Domain = N; Contains a LP/P In-Frame Deletion = N; ≥ 10% of CDS and Codes for Multiple Domains/Repeats = N	Indispensable
NM_001282874	SMARCA1	10	0.78	0.385	0.54	0	0	0.31	0	0.425	0	0.385	0.52	0.63	0.615	0	14.95	4.11	0.191692	First Coding Exon = N; Last Coding Exon = N; UTR = N; Out-of-Frame = Y; Creates a PTC when Skipped = N; Codes for the Only Functional Domain = N; Codes for the Only Repeat Domain = N; Contains a LP/P In-Frame Deletion = N; ≥ 10% of CDS and Codes for Multiple Domains/Repeats = N	Indispensable
NM_001282874	SMARCA1	16	0.78	0.385	0.54	0	0	0.31	0	0.425	0	0.385	0.52	0.63	0.615	0	14.95	4.11	0.191692	First Coding Exon = N; Last Coding Exon = N; UTR = N; Out-of-Frame = Y; Creates a PTC when Skipped = N; Codes for the Only Functional Domain = N; Codes for the Only Repeat Domain = N; Contains a LP/P In-Frame Deletion = N; ≥ 10% of CDS and Codes for Multiple Domains/Repeats = N	Indispensable
NM_001282874	SMARCA1	22	0.78	0.385	0.54	0	0	0.31	0	0.425	0	0.385	0.52	0.63	0.615	0	14.95	4.11	0.191692	First Coding Exon = N; Last Coding Exon = N; UTR = N; Out-of-Frame = Y; Creates a PTC when Skipped = N; Codes for the Only Functional Domain = N; Codes for the Only Repeat Domain = N; Contains a LP/P In-Frame Deletion = N; ≥ 10% of CDS and Codes for Multiple Domains/Repeats = N	Indispensable
NM_001282874	SMARCA1	25	0.78	0.385	0.54	0	0	0.31	0	0.425	0	0.385	0.52	0.63	0.615	0	14.95	4.11	0.191692	First Coding Exon = N; Last Coding Exon = Y; UTR = N; Out-of-Frame = Y; Creates a PTC when Skipped = N; Codes for the Only Functional Domain = N; Codes for the Only Repeat Domain = N; Contains a LP/P In-Frame Deletion = N; ≥ 10% of CDS and Codes for Multiple Domains/Repeats = N	Indispensable
NM_003070	SMARCA2	15	0	0	0	0	0	0	0	0.02	0	0	0	0.01	0	15.78	4.34	0.15	4.21724	First Coding Exon = N; Last Coding Exon = N; UTR = N; Out-of-Frame = Y; Creates a PTC when Skipped = N; Codes for the Only Functional Domain = N; Codes for the Only Repeat Domain = N; Contains a LP/P In-Frame Deletion = N; ≥ 10% of CDS and Codes for Multiple Domains/Repeats = N	Indispensable
NM_003070	SMARCA2	16	0	0	0	0	0	0	0	0.02	0	0	0	0.01	0	15.78	4.34	0.15	4.21724	First Coding Exon = N; Last Coding Exon = N; UTR = N; Out-of-Frame = Y; Creates a PTC when Skipped = N; Codes for the Only Functional Domain = N; Codes for the Only Repeat Domain = N; Contains a LP/P In-Frame Deletion = N; ≥ 10% of CDS and Codes for Multiple Domains/Repeats = N	Indispensable
NM_003070	SMARCA2	23	0	0	0	0	0	0	0	0.02	0	0	0	0.01	0	15.78	4.34	0.15	4.21724	First Coding Exon = N; Last Coding Exon = N; UTR = N; Out-of-Frame = Y; Creates a PTC when Skipped = N; Codes for the Only Functional Domain = N; Codes for the Only Repeat Domain = N; Contains a LP/P In-Frame Deletion = N; ≥ 10% of CDS and Codes for Multiple Domains/Repeats = N	Indispensable
NM_003070	SMARCA2	24	0	0	0	0	0	0	0	0.02	0	0	0	0.01	0	15.78	4.34	0.15	4.21724	First Coding Exon = N; Last Coding Exon = N; UTR = N; Out-of-Frame = Y; Creates a PTC when Skipped = N; Codes for the Only Functional Domain = N; Codes for the Only Repeat Domain = N; Contains a LP/P In-Frame Deletion = N; ≥ 10% of CDS and Codes for Multiple Domains/Repeats = N	Indispensable
NM_003070	SMARCA2	28	0	0	0	0	0	0	0	0.02	0	0	0	0.01	0	15.78	4.34	0.15	4.21724	First Coding Exon = N; Last Coding Exon = N; UTR = N; Out-of-Frame = Y; Creates a PTC when Skipped = N; Codes for the Only Functional Domain = N; Codes for the Only Repeat Domain = N; Contains a LP/P In-Frame Deletion = N; ≥ 10% of CDS and Codes for Multiple Domains/Repeats = N	Indispensable
NM_003070	SMARCA2	30	0	0	0	0	0	0	0	0.02	0	0	0	0.01	0	15.78	4.34	0.15	4.21724	First Coding Exon = N; Last Coding Exon = N; UTR = N; Out-of-Frame = Y; Creates a PTC when Skipped = N; Codes for the Only Functional Domain = N; Codes for the Only Repeat Domain = N; Contains a LP/P In-Frame Deletion = N; ≥ 10% of CDS and Codes for Multiple Domains/Repeats = N	Indispensable
NM_003070	SMARCA2	32	0	0	0	0	0	0	0	0.02	0	0	0	0.01	0	15.78	4.34	0.15	4.21724	First Coding Exon = N; Last Coding Exon = N; UTR = N; Out-of-Frame = Y; Creates a PTC when Skipped = N; Codes for the Only Functional Domain = N; Codes for the Only Repeat Domain = N; Contains a LP/P In-Frame Deletion = N; ≥ 10% of CDS and Codes for Multiple Domains/Repeats = N	Indispensable
NM_003070	SMARCA2	1	0	0	0	0	0	0	0	0.02	0	0	0	0.01	0	15.78	4.34	0.15	4.21724	First Coding Exon = N; Last Coding Exon = N; UTR = Y; Out-of-Frame = Y; Creates a PTC when Skipped = N; Codes for the Only Functional Domain = N; Codes for the Only Repeat Domain = N; Contains a LP/P In-Frame Deletion = N; ≥ 10% of CDS and Codes for Multiple Domains/Repeats = N	Indispensable
NM_003070	SMARCA2	2	0	0	0	0	0	0	0	0.02	0	0	0	0.01	0	15.78	4.34	0.15	4.21724	First Coding Exon = Y; Last Coding Exon = N; UTR = N; Out-of-Frame = N; Creates a PTC when Skipped = N; Codes for the Only Functional Domain = N; Codes for the Only Repeat Domain = N; Contains a LP/P In-Frame Deletion = N; ≥ 10% of CDS and Codes for Multiple Domains/Repeats = N	Indispensable
NM_003070	SMARCA2	3	0	0	0	0	0	0	0	0.02	0	0	0	0.01	0	15.78	4.34	0.15	4.21724	First Coding Exon = N; Last Coding Exon = N; UTR = N; Out-of-Frame = Y; Creates a PTC when Skipped = N; Codes for the Only Functional Domain = N; Codes for the Only Repeat Domain = N; Contains a LP/P In-Frame Deletion = N; ≥ 10% of CDS and Codes for Multiple Domains/Repeats = N	Indispensable
NM_003070	SMARCA2	5	0	0	0	0	0	0	0	0.02	0	0	0	0.01	0	15.78	4.34	0.15	4.21724	First Coding Exon = N; Last Coding Exon = N; UTR = N; Out-of-Frame = Y; Creates a PTC when Skipped = N; Codes for the Only Functional Domain = N; Codes for the Only Repeat Domain = N; Contains a LP/P In-Frame Deletion = N; ≥ 10% of CDS and Codes for Multiple Domains/Repeats = N	Indispensable
NM_003070	SMARCA2	6	0	0	0	0	0	0	0	0.02	0	0	0	0.01	0	15.78	4.34	0.15	4.21724	First Coding Exon = N; Last Coding Exon = N; UTR = N; Out-of-Frame = Y; Creates a PTC when Skipped = N; Codes for the Only Functional Domain = N; Codes for the Only Repeat Domain = N; Contains a LP/P In-Frame Deletion = N; ≥ 10% of CDS and Codes for Multiple Domains/Repeats = N	Indispensable
NM_003070	SMARCA2	11	0	0	0	0	0	0	0	0.02	0	0	0	0.01	0	15.78	4.34	0.15	4.21724	First Coding Exon = N; Last Coding Exon = N; UTR = N; Out-of-Frame = Y; Creates a PTC when Skipped = N; Codes for the Only Functional Domain = N; Codes for the Only Repeat Domain = N; Contains a LP/P In-Frame Deletion = N; ≥ 10% of CDS and Codes for Multiple Domains/Repeats = N	Indispensable
NM_003070	SMARCA2	12	0	0	0	0	0	0	0	0.02	0	0	0	0.01	0	15.78	4.34	0.15	4.21724	First Coding Exon = N; Last Coding Exon = N; UTR = N; Out-of-Frame = Y; Creates a PTC when Skipped = N; Codes for the Only Functional Domain = N; Codes for the Only Repeat Domain = N; Contains a LP/P In-Frame Deletion = N; ≥ 10% of CDS and Codes for Multiple Domains/Repeats = N	Indispensable
NM_003070	SMARCA2	13	0	0	0	0	0	0	0	0.02	0	0	0	0.01	0	15.78	4.34	0.15	4.21724	First Coding Exon = N; Last Coding Exon = N; UTR = N; Out-of-Frame = Y; Creates a PTC when Skipped = N; Codes for the Only Functional Domain = N; Codes for the Only Repeat Domain = N; Contains a LP/P In-Frame Deletion = N; ≥ 10% of CDS and Codes for Multiple Domains/Repeats = N	Indispensable
NM_003070	SMARCA2	14	0	0	0	0	0	0	0	0.02	0	0	0	0.01	0	15.78	4.34	0.15	4.21724	First Coding Exon = N; Last Coding Exon = N; UTR = N; Out-of-Frame = Y; Creates a PTC when Skipped = N; Codes for the Only Functional Domain = N; Codes for the Only Repeat Domain = N; Contains a LP/P In-Frame Deletion = N; ≥ 10% of CDS and Codes for Multiple Domains/Repeats = N	Indispensable
NM_003070	SMARCA2	22	0	0	0	0	0	0	0	0.02	0	0	0	0.01	0	15.78	4.34	0.15	4.21724	First Coding Exon = N; Last Coding Exon = N; UTR = N; Out-of-Frame = Y; Creates a PTC when Skipped = N; Codes for the Only Functional Domain = N; Codes for the Only Repeat Domain = N; Contains a LP/P In-Frame Deletion = N; ≥ 10% of CDS and Codes for Multiple Domains/Repeats = N	Indispensable
NM_003070	SMARCA2	33	0	0	0	0	0	0	0	0.02	0	0	0	0.01	0	15.78	4.34	0.15	4.21724	First Coding Exon = N; Last Coding Exon = N; UTR = N; Out-of-Frame = Y; Creates a PTC when Skipped = N; Codes for the Only Functional Domain = N; Codes for the Only Repeat Domain = N; Contains a LP/P In-Frame Deletion = N; ≥ 10% of CDS and Codes for Multiple Domains/Repeats = N	Indispensable
NM_003070	SMARCA2	34	0	0	0	0	0	0	0	0.02	0	0	0	0.01	0	15.78	4.34	0.15	4.21724	First Coding Exon = N; Last Coding Exon = Y; UTR = N; Out-of-Frame = Y; Creates a PTC when Skipped = N; Codes for the Only Functional Domain = N; Codes for the Only Repeat Domain = N; Contains a LP/P In-Frame Deletion = N; ≥ 10% of CDS and Codes for Multiple Domains/Repeats = N	Indispensable
NM_003072	SMARCA4	16	0	0	0	0	0	0	0	0	0	0	0	0	0	0	0	0	0.000202	First Coding Exon = N; Last Coding Exon = N; UTR = N; Out-of-Frame = Y; Creates a PTC when Skipped = N; Codes for the Only Functional Domain = N; Codes for the Only Repeat Domain = N; Contains a LP/P In-Frame Deletion = N; ≥ 10% of CDS and Codes for Multiple Domains/Repeats = N	Indispensable
NM_003072	SMARCA4	17	0	0	0	0	0	0	0	0	0	0	0	0	0	0	0	0	0.000202	First Coding Exon = N; Last Coding Exon = N; UTR = N; Out-of-Frame = Y; Creates a PTC when Skipped = N; Codes for the Only Functional Domain = N; Codes for the Only Repeat Domain = N; Contains a LP/P In-Frame Deletion = N; ≥ 10% of CDS and Codes for Multiple Domains/Repeats = N	Indispensable
NM_003072	SMARCA4	24	0	0	0	0	0	0	0	0	0	0	0	0	0	0	0	0	0.000202	First Coding Exon = N; Last Coding Exon = N; UTR = N; Out-of-Frame = Y; Creates a PTC when Skipped = N; Codes for the Only Functional Domain = N; Codes for the Only Repeat Domain = N; Contains a LP/P In-Frame Deletion = N; ≥ 10% of CDS and Codes for Multiple Domains/Repeats = N	Indispensable
NM_003072	SMARCA4	25	0	0	0	0	0	0	0	0	0	0	0	0	0	0	0	0	0.000202	First Coding Exon = N; Last Coding Exon = N; UTR = N; Out-of-Frame = Y; Creates a PTC when Skipped = N; Codes for the Only Functional Domain = N; Codes for the Only Repeat Domain = N; Contains a LP/P In-Frame Deletion = N; ≥ 10% of CDS and Codes for Multiple Domains/Repeats = N	Indispensable
NM_003072	SMARCA4	30	0	0	0	0	0	0	0	0	0	0	0	0	0	0	0	0	0.000202	First Coding Exon = N; Last Coding Exon = N; UTR = N; Out-of-Frame = Y; Creates a PTC when Skipped = N; Codes for the Only Functional Domain = N; Codes for the Only Repeat Domain = N; Contains a LP/P In-Frame Deletion = N; ≥ 10% of CDS and Codes for Multiple Domains/Repeats = N	Indispensable
NM_003072	SMARCA4	31	0	0	0	0	0	0	0	0	0	0	0	0	0	0	0	0	0.000202	First Coding Exon = N; Last Coding Exon = N; UTR = N; Out-of-Frame = Y; Creates a PTC when Skipped = N; Codes for the Only Functional Domain = N; Codes for the Only Repeat Domain = N; Contains a LP/P In-Frame Deletion = N; ≥ 10% of CDS and Codes for Multiple Domains/Repeats = N	Indispensable
NM_003072	SMARCA4	33	0	0	0	0	0	0	0	0	0	0	0	0	0	0	0	0	0.000202	First Coding Exon = N; Last Coding Exon = N; UTR = N; Out-of-Frame = Y; Creates a PTC when Skipped = N; Codes for the Only Functional Domain = N; Codes for the Only Repeat Domain = N; Contains a LP/P In-Frame Deletion = N; ≥ 10% of CDS and Codes for Multiple Domains/Repeats = N	Indispensable
NM_003072	SMARCA4	1	0	0	0	0	0	0	0	0	0	0	0	0	0	0	0	0	0.000202	First Coding Exon = N; Last Coding Exon = N; UTR = Y; Out-of-Frame = Y; Creates a PTC when Skipped = N; Codes for the Only Functional Domain = N; Codes for the Only Repeat Domain = N; Contains a LP/P In-Frame Deletion = N; ≥ 10% of CDS and Codes for Multiple Domains/Repeats = N	Indispensable
NM_003072	SMARCA4	2	0	0	0	0	0	0	0	0	0	0	0	0	0	0	0	0	0.000202	First Coding Exon = Y; Last Coding Exon = N; UTR = N; Out-of-Frame = N; Creates a PTC when Skipped = N; Codes for the Only Functional Domain = N; Codes for the Only Repeat Domain = N; Contains a LP/P In-Frame Deletion = N; ≥ 10% of CDS and Codes for Multiple Domains/Repeats = N	Indispensable
NM_003072	SMARCA4	3	0	0	0	0	0	0	0	0	0	0	0	0	0	0	0	0	0.000202	First Coding Exon = N; Last Coding Exon = N; UTR = N; Out-of-Frame = Y; Creates a PTC when Skipped = N; Codes for the Only Functional Domain = N; Codes for the Only Repeat Domain = N; Contains a LP/P In-Frame Deletion = N; ≥ 10% of CDS and Codes for Multiple Domains/Repeats = N	Indispensable
NM_003072	SMARCA4	6	0	0	0	0	0	0	0	0	0	0	0	0	0	0	0	0	0.000202	First Coding Exon = N; Last Coding Exon = N; UTR = N; Out-of-Frame = Y; Creates a PTC when Skipped = N; Codes for the Only Functional Domain = N; Codes for the Only Repeat Domain = N; Contains a LP/P In-Frame Deletion = N; ≥ 10% of CDS and Codes for Multiple Domains/Repeats = N	Indispensable
NM_003072	SMARCA4	7	0	0	0	0	0	0	0	0	0	0	0	0	0	0	0	0	0.000202	First Coding Exon = N; Last Coding Exon = N; UTR = N; Out-of-Frame = Y; Creates a PTC when Skipped = N; Codes for the Only Functional Domain = N; Codes for the Only Repeat Domain = N; Contains a LP/P In-Frame Deletion = Y; ≥ 10% of CDS and Codes for Multiple Domains/Repeats = N	Indispensable
NM_003072	SMARCA4	12	0	0	0	0	0	0	0	0	0	0	0	0	0	0	0	0	0.000202	First Coding Exon = N; Last Coding Exon = N; UTR = N; Out-of-Frame = Y; Creates a PTC when Skipped = N; Codes for the Only Functional Domain = N; Codes for the Only Repeat Domain = N; Contains a LP/P In-Frame Deletion = N; ≥ 10% of CDS and Codes for Multiple Domains/Repeats = N	Indispensable
NM_003072	SMARCA4	13	0	0	0	0	0	0	0	0	0	0	0	0	0	0	0	0	0.000202	First Coding Exon = N; Last Coding Exon = N; UTR = N; Out-of-Frame = Y; Creates a PTC when Skipped = N; Codes for the Only Functional Domain = N; Codes for the Only Repeat Domain = N; Contains a LP/P In-Frame Deletion = N; ≥ 10% of CDS and Codes for Multiple Domains/Repeats = N	Indispensable
NM_003072	SMARCA4	14	0	0	0	0	0	0	0	0	0	0	0	0	0	0	0	0	0.000202	First Coding Exon = N; Last Coding Exon = N; UTR = N; Out-of-Frame = Y; Creates a PTC when Skipped = N; Codes for the Only Functional Domain = N; Codes for the Only Repeat Domain = N; Contains a LP/P In-Frame Deletion = N; ≥ 10% of CDS and Codes for Multiple Domains/Repeats = N	Indispensable
NM_003072	SMARCA4	15	0	0	0	0	0	0	0	0	0	0	0	0	0	0	0	0	0.000202	First Coding Exon = N; Last Coding Exon = N; UTR = N; Out-of-Frame = Y; Creates a PTC when Skipped = N; Codes for the Only Functional Domain = N; Codes for the Only Repeat Domain = N; Contains a LP/P In-Frame Deletion = N; ≥ 10% of CDS and Codes for Multiple Domains/Repeats = N	Indispensable
NM_003072	SMARCA4	23	0	0	0	0	0	0	0	0	0	0	0	0	0	0	0	0	0.000202	First Coding Exon = N; Last Coding Exon = N; UTR = N; Out-of-Frame = Y; Creates a PTC when Skipped = N; Codes for the Only Functional Domain = N; Codes for the Only Repeat Domain = N; Contains a LP/P In-Frame Deletion = N; ≥ 10% of CDS and Codes for Multiple Domains/Repeats = N	Indispensable
NM_003072	SMARCA4	34	0	0	0	0	0	0	0	0	0	0	0	0	0	0	0	0	0.000202	First Coding Exon = N; Last Coding Exon = N; UTR = N; Out-of-Frame = Y; Creates a PTC when Skipped = N; Codes for the Only Functional Domain = N; Codes for the Only Repeat Domain = N; Contains a LP/P In-Frame Deletion = N; ≥ 10% of CDS and Codes for Multiple Domains/Repeats = N	Indispensable
NM_003072	SMARCA4	35	0	0	0	0	0	0	0	0	0	0	0	0	0	0	0	0	0.000202	First Coding Exon = N; Last Coding Exon = Y; UTR = N; Out-of-Frame = Y; Creates a PTC when Skipped = N; Codes for the Only Functional Domain = N; Codes for the Only Repeat Domain = N; Contains a LP/P In-Frame Deletion = N; ≥ 10% of CDS and Codes for Multiple Domains/Repeats = N	Indispensable
NM_003601	SMARCA5	20	6.93	6.925	7.65	12.78	11.09	7.97	9.215	7.15	9.245	7.66	6.97	13.63	9.02	30.575	21.98	3.04	35.6838	First Coding Exon = N; Last Coding Exon = N; UTR = N; Out-of-Frame = Y; Creates a PTC when Skipped = N; Codes for the Only Functional Domain = N; Codes for the Only Repeat Domain = N; Contains a LP/P In-Frame Deletion = N; ≥ 10% of CDS and Codes for Multiple Domains/Repeats = N	Indispensable
NM_003601	SMARCA5	21	6.93	6.925	7.65	12.78	11.09	7.97	9.215	7.15	9.245	7.66	6.97	13.63	9.02	30.575	21.98	3.04	35.6838	First Coding Exon = N; Last Coding Exon = N; UTR = N; Out-of-Frame = Y; Creates a PTC when Skipped = N; Codes for the Only Functional Domain = N; Codes for the Only Repeat Domain = N; Contains a LP/P In-Frame Deletion = N; ≥ 10% of CDS and Codes for Multiple Domains/Repeats = N	Indispensable
NM_003601	SMARCA5	5	6.93	6.925	7.65	12.78	11.09	7.97	9.215	7.15	9.245	7.66	6.97	13.63	9.02	30.575	21.98	3.04	35.6838	First Coding Exon = N; Last Coding Exon = N; UTR = N; Out-of-Frame = Y; Creates a PTC when Skipped = N; Codes for the Only Functional Domain = N; Codes for the Only Repeat Domain = N; Contains a LP/P In-Frame Deletion = N; ≥ 10% of CDS and Codes for Multiple Domains/Repeats = N	Indispensable
NM_003601	SMARCA5	11	6.93	6.925	7.65	12.78	11.09	7.97	9.215	7.15	9.245	7.66	6.97	13.63	9.02	30.575	21.98	3.04	35.6838	First Coding Exon = N; Last Coding Exon = N; UTR = N; Out-of-Frame = Y; Creates a PTC when Skipped = N; Codes for the Only Functional Domain = N; Codes for the Only Repeat Domain = N; Contains a LP/P In-Frame Deletion = Y; ≥ 10% of CDS and Codes for Multiple Domains/Repeats = N	Indispensable
NM_003601	SMARCA5	12	6.93	6.925	7.65	12.78	11.09	7.97	9.215	7.15	9.245	7.66	6.97	13.63	9.02	30.575	21.98	3.04	35.6838	First Coding Exon = N; Last Coding Exon = N; UTR = N; Out-of-Frame = Y; Creates a PTC when Skipped = N; Codes for the Only Functional Domain = N; Codes for the Only Repeat Domain = N; Contains a LP/P In-Frame Deletion = N; ≥ 10% of CDS and Codes for Multiple Domains/Repeats = N	Indispensable
NM_003601	SMARCA5	14	6.93	6.925	7.65	12.78	11.09	7.97	9.215	7.15	9.245	7.66	6.97	13.63	9.02	30.575	21.98	3.04	35.6838	First Coding Exon = N; Last Coding Exon = N; UTR = N; Out-of-Frame = Y; Creates a PTC when Skipped = N; Codes for the Only Functional Domain = N; Codes for the Only Repeat Domain = N; Contains a LP/P In-Frame Deletion = N; ≥ 10% of CDS and Codes for Multiple Domains/Repeats = N	Indispensable
NM_003601	SMARCA5	15	6.93	6.925	7.65	12.78	11.09	7.97	9.215	7.15	9.245	7.66	6.97	13.63	9.02	30.575	21.98	3.04	35.6838	First Coding Exon = N; Last Coding Exon = N; UTR = N; Out-of-Frame = Y; Creates a PTC when Skipped = N; Codes for the Only Functional Domain = N; Codes for the Only Repeat Domain = N; Contains a LP/P In-Frame Deletion = N; ≥ 10% of CDS and Codes for Multiple Domains/Repeats = N	Indispensable
NM_003601	SMARCA5	1	6.93	6.925	7.65	12.78	11.09	7.97	9.215	7.15	9.245	7.66	6.97	13.63	9.02	30.575	21.98	3.04	35.6838	First Coding Exon = Y; Last Coding Exon = N; UTR = N; Out-of-Frame = N; Creates a PTC when Skipped = N; Codes for the Only Functional Domain = N; Codes for the Only Repeat Domain = N; Contains a LP/P In-Frame Deletion = N; ≥ 10% of CDS and Codes for Multiple Domains/Repeats = N	Indispensable
NM_003601	SMARCA5	3	6.93	6.925	7.65	12.78	11.09	7.97	9.215	7.15	9.245	7.66	6.97	13.63	9.02	30.575	21.98	3.04	35.6838	First Coding Exon = N; Last Coding Exon = N; UTR = N; Out-of-Frame = Y; Creates a PTC when Skipped = N; Codes for the Only Functional Domain = N; Codes for the Only Repeat Domain = N; Contains a LP/P In-Frame Deletion = N; ≥ 10% of CDS and Codes for Multiple Domains/Repeats = N	Indispensable
NM_003601	SMARCA5	4	6.93	6.925	7.65	12.78	11.09	7.97	9.215	7.15	9.245	7.66	6.97	13.63	9.02	30.575	21.98	3.04	35.6838	First Coding Exon = N; Last Coding Exon = N; UTR = N; Out-of-Frame = Y; Creates a PTC when Skipped = N; Codes for the Only Functional Domain = N; Codes for the Only Repeat Domain = N; Contains a LP/P In-Frame Deletion = N; ≥ 10% of CDS and Codes for Multiple Domains/Repeats = N	Indispensable
NM_003601	SMARCA5	10	6.93	6.925	7.65	12.78	11.09	7.97	9.215	7.15	9.245	7.66	6.97	13.63	9.02	30.575	21.98	3.04	35.6838	First Coding Exon = N; Last Coding Exon = N; UTR = N; Out-of-Frame = Y; Creates a PTC when Skipped = N; Codes for the Only Functional Domain = N; Codes for the Only Repeat Domain = N; Contains a LP/P In-Frame Deletion = N; ≥ 10% of CDS and Codes for Multiple Domains/Repeats = N	Indispensable
NM_003601	SMARCA5	24	6.93	6.925	7.65	12.78	11.09	7.97	9.215	7.15	9.245	7.66	6.97	13.63	9.02	30.575	21.98	3.04	35.6838	First Coding Exon = N; Last Coding Exon = Y; UTR = N; Out-of-Frame = N; Creates a PTC when Skipped = N; Codes for the Only Functional Domain = N; Codes for the Only Repeat Domain = N; Contains a LP/P In-Frame Deletion = N; ≥ 10% of CDS and Codes for Multiple Domains/Repeats = N	Indispensable
NM_020159	SMARCAD1	4	1.16	1.32	1.39	5.645	5.03	1.59	1.77	1.24	1.88	1.58	1.04	2.06	1.455	6.455	5.85	1.14	3.34817	First Coding Exon = N; Last Coding Exon = N; UTR = N; Out-of-Frame = Y; Creates a PTC when Skipped = N; Codes for the Only Functional Domain = N; Codes for the Only Repeat Domain = N; Contains a LP/P In-Frame Deletion = N; ≥ 10% of CDS and Codes for Multiple Domains/Repeats = N	Indispensable
NM_020159	SMARCAD1	5	1.16	1.32	1.39	5.645	5.03	1.59	1.77	1.24	1.88	1.58	1.04	2.06	1.455	6.455	5.85	1.14	3.34817	First Coding Exon = N; Last Coding Exon = N; UTR = N; Out-of-Frame = Y; Creates a PTC when Skipped = N; Codes for the Only Functional Domain = N; Codes for the Only Repeat Domain = N; Contains a LP/P In-Frame Deletion = N; ≥ 10% of CDS and Codes for Multiple Domains/Repeats = N	Indispensable
NM_020159	SMARCAD1	8	1.16	1.32	1.39	5.645	5.03	1.59	1.77	1.24	1.88	1.58	1.04	2.06	1.455	6.455	5.85	1.14	3.34817	First Coding Exon = N; Last Coding Exon = N; UTR = N; Out-of-Frame = Y; Creates a PTC when Skipped = N; Codes for the Only Functional Domain = N; Codes for the Only Repeat Domain = N; Contains a LP/P In-Frame Deletion = N; ≥ 10% of CDS and Codes for Multiple Domains/Repeats = N	Indispensable
NM_020159	SMARCAD1	11	1.16	1.32	1.39	5.645	5.03	1.59	1.77	1.24	1.88	1.58	1.04	2.06	1.455	6.455	5.85	1.14	3.34817	First Coding Exon = N; Last Coding Exon = N; UTR = N; Out-of-Frame = Y; Creates a PTC when Skipped = N; Codes for the Only Functional Domain = N; Codes for the Only Repeat Domain = N; Contains a LP/P In-Frame Deletion = N; ≥ 10% of CDS and Codes for Multiple Domains/Repeats = N	Indispensable
NM_020159	SMARCAD1	12	1.16	1.32	1.39	5.645	5.03	1.59	1.77	1.24	1.88	1.58	1.04	2.06	1.455	6.455	5.85	1.14	3.34817	First Coding Exon = N; Last Coding Exon = N; UTR = N; Out-of-Frame = Y; Creates a PTC when Skipped = N; Codes for the Only Functional Domain = N; Codes for the Only Repeat Domain = N; Contains a LP/P In-Frame Deletion = N; ≥ 10% of CDS and Codes for Multiple Domains/Repeats = N	Indispensable
NM_020159	SMARCAD1	14	1.16	1.32	1.39	5.645	5.03	1.59	1.77	1.24	1.88	1.58	1.04	2.06	1.455	6.455	5.85	1.14	3.34817	First Coding Exon = N; Last Coding Exon = N; UTR = N; Out-of-Frame = Y; Creates a PTC when Skipped = N; Codes for the Only Functional Domain = N; Codes for the Only Repeat Domain = N; Contains a LP/P In-Frame Deletion = N; ≥ 10% of CDS and Codes for Multiple Domains/Repeats = N	Indispensable
NM_020159	SMARCAD1	15	1.16	1.32	1.39	5.645	5.03	1.59	1.77	1.24	1.88	1.58	1.04	2.06	1.455	6.455	5.85	1.14	3.34817	First Coding Exon = N; Last Coding Exon = N; UTR = N; Out-of-Frame = Y; Creates a PTC when Skipped = N; Codes for the Only Functional Domain = N; Codes for the Only Repeat Domain = N; Contains a LP/P In-Frame Deletion = N; ≥ 10% of CDS and Codes for Multiple Domains/Repeats = N	Indispensable
NM_020159	SMARCAD1	21	1.16	1.32	1.39	5.645	5.03	1.59	1.77	1.24	1.88	1.58	1.04	2.06	1.455	6.455	5.85	1.14	3.34817	First Coding Exon = N; Last Coding Exon = N; UTR = N; Out-of-Frame = Y; Creates a PTC when Skipped = N; Codes for the Only Functional Domain = N; Codes for the Only Repeat Domain = N; Contains a LP/P In-Frame Deletion = N; ≥ 10% of CDS and Codes for Multiple Domains/Repeats = N	Indispensable
NM_020159	SMARCAD1	23	1.16	1.32	1.39	5.645	5.03	1.59	1.77	1.24	1.88	1.58	1.04	2.06	1.455	6.455	5.85	1.14	3.34817	First Coding Exon = N; Last Coding Exon = N; UTR = N; Out-of-Frame = Y; Creates a PTC when Skipped = N; Codes for the Only Functional Domain = N; Codes for the Only Repeat Domain = N; Contains a LP/P In-Frame Deletion = N; ≥ 10% of CDS and Codes for Multiple Domains/Repeats = N	Indispensable
NM_020159	SMARCAD1	24	1.16	1.32	1.39	5.645	5.03	1.59	1.77	1.24	1.88	1.58	1.04	2.06	1.455	6.455	5.85	1.14	3.34817	First Coding Exon = N; Last Coding Exon = Y; UTR = N; Out-of-Frame = Y; Creates a PTC when Skipped = N; Codes for the Only Functional Domain = N; Codes for the Only Repeat Domain = N; Contains a LP/P In-Frame Deletion = N; ≥ 10% of CDS and Codes for Multiple Domains/Repeats = N	Indispensable
NM_020159	SMARCAD1	1	1.16	1.32	1.39	5.645	5.03	1.59	1.77	1.24	1.88	1.58	1.04	2.06	1.455	6.455	5.85	1.14	3.34817	First Coding Exon = N; Last Coding Exon = N; UTR = Y; Out-of-Frame = Y; Creates a PTC when Skipped = N; Codes for the Only Functional Domain = N; Codes for the Only Repeat Domain = N; Contains a LP/P In-Frame Deletion = N; ≥ 10% of CDS and Codes for Multiple Domains/Repeats = N	Indispensable
NM_020159	SMARCAD1	2	1.16	1.32	1.39	5.645	5.03	1.59	1.77	1.24	1.88	1.58	1.04	2.06	1.455	6.455	5.85	1.14	3.34817	First Coding Exon = Y; Last Coding Exon = N; UTR = N; Out-of-Frame = Y; Creates a PTC when Skipped = N; Codes for the Only Functional Domain = N; Codes for the Only Repeat Domain = N; Contains a LP/P In-Frame Deletion = N; ≥ 10% of CDS and Codes for Multiple Domains/Repeats = N	Indispensable
NM_020159	SMARCAD1	3	1.16	1.32	1.39	5.645	5.03	1.59	1.77	1.24	1.88	1.58	1.04	2.06	1.455	6.455	5.85	1.14	3.34817	First Coding Exon = N; Last Coding Exon = N; UTR = N; Out-of-Frame = Y; Creates a PTC when Skipped = N; Codes for the Only Functional Domain = N; Codes for the Only Repeat Domain = N; Contains a LP/P In-Frame Deletion = N; ≥ 10% of CDS and Codes for Multiple Domains/Repeats = N	Indispensable
NM_020159	SMARCAD1	6	1.16	1.32	1.39	5.645	5.03	1.59	1.77	1.24	1.88	1.58	1.04	2.06	1.455	6.455	5.85	1.14	3.34817	First Coding Exon = N; Last Coding Exon = N; UTR = N; Out-of-Frame = Y; Creates a PTC when Skipped = N; Codes for the Only Functional Domain = N; Codes for the Only Repeat Domain = N; Contains a LP/P In-Frame Deletion = N; ≥ 10% of CDS and Codes for Multiple Domains/Repeats = N	Indispensable
NM_020159	SMARCAD1	9	1.16	1.32	1.39	5.645	5.03	1.59	1.77	1.24	1.88	1.58	1.04	2.06	1.455	6.455	5.85	1.14	3.34817	First Coding Exon = N; Last Coding Exon = N; UTR = N; Out-of-Frame = Y; Creates a PTC when Skipped = N; Codes for the Only Functional Domain = N; Codes for the Only Repeat Domain = N; Contains a LP/P In-Frame Deletion = N; ≥ 10% of CDS and Codes for Multiple Domains/Repeats = N	Indispensable
NM_020159	SMARCAD1	10	1.16	1.32	1.39	5.645	5.03	1.59	1.77	1.24	1.88	1.58	1.04	2.06	1.455	6.455	5.85	1.14	3.34817	First Coding Exon = N; Last Coding Exon = N; UTR = N; Out-of-Frame = Y; Creates a PTC when Skipped = N; Codes for the Only Functional Domain = N; Codes for the Only Repeat Domain = N; Contains a LP/P In-Frame Deletion = N; ≥ 10% of CDS and Codes for Multiple Domains/Repeats = N	Indispensable
NM_020159	SMARCAD1	18	1.16	1.32	1.39	5.645	5.03	1.59	1.77	1.24	1.88	1.58	1.04	2.06	1.455	6.455	5.85	1.14	3.34817	First Coding Exon = N; Last Coding Exon = N; UTR = N; Out-of-Frame = Y; Creates a PTC when Skipped = N; Codes for the Only Functional Domain = N; Codes for the Only Repeat Domain = N; Contains a LP/P In-Frame Deletion = N; ≥ 10% of CDS and Codes for Multiple Domains/Repeats = N	Indispensable
NM_020159	SMARCAD1	19	1.16	1.32	1.39	5.645	5.03	1.59	1.77	1.24	1.88	1.58	1.04	2.06	1.455	6.455	5.85	1.14	3.34817	First Coding Exon = N; Last Coding Exon = N; UTR = N; Out-of-Frame = Y; Creates a PTC when Skipped = N; Codes for the Only Functional Domain = N; Codes for the Only Repeat Domain = N; Contains a LP/P In-Frame Deletion = N; ≥ 10% of CDS and Codes for Multiple Domains/Repeats = N	Indispensable
NM_014140	SMARCAL1	3	0.99	1.19	1.24	1.67	1.86	1.61	1.705	1.05	1.515	1.215	1.12	2.03	1.41	5.94	4.72	0.66	0.221024	First Coding Exon = Y; Last Coding Exon = N; UTR = N; Out-of-Frame = Y; Creates a PTC when Skipped = N; Codes for the Only Functional Domain = N; Codes for the Only Repeat Domain = N; Contains a LP/P In-Frame Deletion = N; ≥ 10% of CDS and Codes for Multiple Domains/Repeats = N	Indispensable
NM_014140	SMARCAL1	7	0.99	1.19	1.24	1.67	1.86	1.61	1.705	1.05	1.515	1.215	1.12	2.03	1.41	5.94	4.72	0.66	0.221024	First Coding Exon = N; Last Coding Exon = N; UTR = N; Out-of-Frame = Y; Creates a PTC when Skipped = N; Codes for the Only Functional Domain = N; Codes for the Only Repeat Domain = N; Contains a LP/P In-Frame Deletion = N; ≥ 10% of CDS and Codes for Multiple Domains/Repeats = N	Indispensable
NM_014140	SMARCAL1	8	0.99	1.19	1.24	1.67	1.86	1.61	1.705	1.05	1.515	1.215	1.12	2.03	1.41	5.94	4.72	0.66	0.221024	First Coding Exon = N; Last Coding Exon = N; UTR = N; Out-of-Frame = Y; Creates a PTC when Skipped = N; Codes for the Only Functional Domain = N; Codes for the Only Repeat Domain = N; Contains a LP/P In-Frame Deletion = N; ≥ 10% of CDS and Codes for Multiple Domains/Repeats = N	Indispensable
NM_014140	SMARCAL1	14	0.99	1.19	1.24	1.67	1.86	1.61	1.705	1.05	1.515	1.215	1.12	2.03	1.41	5.94	4.72	0.66	0.221024	First Coding Exon = N; Last Coding Exon = N; UTR = N; Out-of-Frame = Y; Creates a PTC when Skipped = N; Codes for the Only Functional Domain = N; Codes for the Only Repeat Domain = N; Contains a LP/P In-Frame Deletion = N; ≥ 10% of CDS and Codes for Multiple Domains/Repeats = N	Indispensable
NM_014140	SMARCAL1	16	0.99	1.19	1.24	1.67	1.86	1.61	1.705	1.05	1.515	1.215	1.12	2.03	1.41	5.94	4.72	0.66	0.221024	First Coding Exon = N; Last Coding Exon = N; UTR = N; Out-of-Frame = Y; Creates a PTC when Skipped = N; Codes for the Only Functional Domain = N; Codes for the Only Repeat Domain = N; Contains a LP/P In-Frame Deletion = N; ≥ 10% of CDS and Codes for Multiple Domains/Repeats = N	Indispensable
NM_014140	SMARCAL1	17	0.99	1.19	1.24	1.67	1.86	1.61	1.705	1.05	1.515	1.215	1.12	2.03	1.41	5.94	4.72	0.66	0.221024	First Coding Exon = N; Last Coding Exon = N; UTR = N; Out-of-Frame = Y; Creates a PTC when Skipped = N; Codes for the Only Functional Domain = N; Codes for the Only Repeat Domain = N; Contains a LP/P In-Frame Deletion = N; ≥ 10% of CDS and Codes for Multiple Domains/Repeats = N	Indispensable
NM_014140	SMARCAL1	1	0.99	1.19	1.24	1.67	1.86	1.61	1.705	1.05	1.515	1.215	1.12	2.03	1.41	5.94	4.72	0.66	0.221024	First Coding Exon = N; Last Coding Exon = N; UTR = Y; Out-of-Frame = N; Creates a PTC when Skipped = N; Codes for the Only Functional Domain = N; Codes for the Only Repeat Domain = N; Contains a LP/P In-Frame Deletion = N; ≥ 10% of CDS and Codes for Multiple Domains/Repeats = N	Indispensable
NM_014140	SMARCAL1	2	0.99	1.19	1.24	1.67	1.86	1.61	1.705	1.05	1.515	1.215	1.12	2.03	1.41	5.94	4.72	0.66	0.221024	First Coding Exon = N; Last Coding Exon = N; UTR = Y; Out-of-Frame = Y; Creates a PTC when Skipped = N; Codes for the Only Functional Domain = N; Codes for the Only Repeat Domain = N; Contains a LP/P In-Frame Deletion = N; ≥ 10% of CDS and Codes for Multiple Domains/Repeats = N	Indispensable
NM_014140	SMARCAL1	13	0.99	1.19	1.24	1.67	1.86	1.61	1.705	1.05	1.515	1.215	1.12	2.03	1.41	5.94	4.72	0.66	0.221024	First Coding Exon = N; Last Coding Exon = N; UTR = N; Out-of-Frame = Y; Creates a PTC when Skipped = N; Codes for the Only Functional Domain = N; Codes for the Only Repeat Domain = N; Contains a LP/P In-Frame Deletion = N; ≥ 10% of CDS and Codes for Multiple Domains/Repeats = N	Indispensable
NM_014140	SMARCAL1	18	0.99	1.19	1.24	1.67	1.86	1.61	1.705	1.05	1.515	1.215	1.12	2.03	1.41	5.94	4.72	0.66	0.221024	First Coding Exon = N; Last Coding Exon = Y; UTR = N; Out-of-Frame = Y; Creates a PTC when Skipped = N; Codes for the Only Functional Domain = N; Codes for the Only Repeat Domain = N; Contains a LP/P In-Frame Deletion = N; ≥ 10% of CDS and Codes for Multiple Domains/Repeats = N	Indispensable
NM_003073	SMARCB1	1	0.16	0.18	0.13	0.625	0.83	0.19	0.15	0.135	0.31	0.12	0.07	0.21	0.14	2.35	0.05	0.25	0.126455	First Coding Exon = Y; Last Coding Exon = N; UTR = N; Out-of-Frame = N; Creates a PTC when Skipped = N; Codes for the Only Functional Domain = N; Codes for the Only Repeat Domain = N; Contains a LP/P In-Frame Deletion = N; ≥ 10% of CDS and Codes for Multiple Domains/Repeats = N	Indispensable
NM_003073	SMARCB1	2	0.16	0.18	0.13	0.625	0.83	0.19	0.15	0.135	0.31	0.12	0.07	0.21	0.14	2.35	0.05	0.25	0.126455	First Coding Exon = N; Last Coding Exon = N; UTR = N; Out-of-Frame = Y; Creates a PTC when Skipped = N; Codes for the Only Functional Domain = N; Codes for the Only Repeat Domain = N; Contains a LP/P In-Frame Deletion = Y; ≥ 10% of CDS and Codes for Multiple Domains/Repeats = N	Indispensable
NM_003073	SMARCB1	3	0.16	0.18	0.13	0.625	0.83	0.19	0.15	0.135	0.31	0.12	0.07	0.21	0.14	2.35	0.05	0.25	0.126455	First Coding Exon = N; Last Coding Exon = N; UTR = N; Out-of-Frame = Y; Creates a PTC when Skipped = N; Codes for the Only Functional Domain = N; Codes for the Only Repeat Domain = N; Contains a LP/P In-Frame Deletion = N; ≥ 10% of CDS and Codes for Multiple Domains/Repeats = N	Indispensable
NM_003073	SMARCB1	5	0.16	0.18	0.13	0.625	0.83	0.19	0.15	0.135	0.31	0.12	0.07	0.21	0.14	2.35	0.05	0.25	0.126455	First Coding Exon = N; Last Coding Exon = N; UTR = N; Out-of-Frame = Y; Creates a PTC when Skipped = N; Codes for the Only Functional Domain = N; Codes for the Only Repeat Domain = N; Contains a LP/P In-Frame Deletion = N; ≥ 10% of CDS and Codes for Multiple Domains/Repeats = N	Indispensable
NM_003073	SMARCB1	6	0.16	0.18	0.13	0.625	0.83	0.19	0.15	0.135	0.31	0.12	0.07	0.21	0.14	2.35	0.05	0.25	0.126455	First Coding Exon = N; Last Coding Exon = N; UTR = N; Out-of-Frame = Y; Creates a PTC when Skipped = N; Codes for the Only Functional Domain = N; Codes for the Only Repeat Domain = Y; Contains a LP/P In-Frame Deletion = N; ≥ 10% of CDS and Codes for Multiple Domains/Repeats = Y	Indispensable
NM_003073	SMARCB1	7	0.16	0.18	0.13	0.625	0.83	0.19	0.15	0.135	0.31	0.12	0.07	0.21	0.14	2.35	0.05	0.25	0.126455	First Coding Exon = N; Last Coding Exon = N; UTR = N; Out-of-Frame = Y; Creates a PTC when Skipped = N; Codes for the Only Functional Domain = N; Codes for the Only Repeat Domain = N; Contains a LP/P In-Frame Deletion = N; ≥ 10% of CDS and Codes for Multiple Domains/Repeats = N	Indispensable
NM_003073	SMARCB1	8	0.16	0.18	0.13	0.625	0.83	0.19	0.15	0.135	0.31	0.12	0.07	0.21	0.14	2.35	0.05	0.25	0.126455	First Coding Exon = N; Last Coding Exon = N; UTR = N; Out-of-Frame = N; Creates a PTC when Skipped = N; Codes for the Only Functional Domain = N; Codes for the Only Repeat Domain = N; Contains a LP/P In-Frame Deletion = Y; ≥ 10% of CDS and Codes for Multiple Domains/Repeats = N	Indispensable
NM_003073	SMARCB1	9	0.16	0.18	0.13	0.625	0.83	0.19	0.15	0.135	0.31	0.12	0.07	0.21	0.14	2.35	0.05	0.25	0.126455	First Coding Exon = N; Last Coding Exon = Y; UTR = N; Out-of-Frame = Y; Creates a PTC when Skipped = N; Codes for the Only Functional Domain = N; Codes for the Only Repeat Domain = N; Contains a LP/P In-Frame Deletion = N; ≥ 10% of CDS and Codes for Multiple Domains/Repeats = N	Indispensable
NM_003074	SMARCC1	1	6.1	3.94	5.46	7.19	7.47	4.99	4.83	6.165	6.285	4.995	5.89	9.96	7.455	41.99	21.69	4.49	13.0636	First Coding Exon = Y; Last Coding Exon = N; UTR = N; Out-of-Frame = N; Creates a PTC when Skipped = N; Codes for the Only Functional Domain = N; Codes for the Only Repeat Domain = N; Contains a LP/P In-Frame Deletion = N; ≥ 10% of CDS and Codes for Multiple Domains/Repeats = N	Indispensable
NM_003074	SMARCC1	3	6.1	3.94	5.46	7.19	7.47	4.99	4.83	6.165	6.285	4.995	5.89	9.96	7.455	41.99	21.69	4.49	13.0636	First Coding Exon = N; Last Coding Exon = N; UTR = N; Out-of-Frame = Y; Creates a PTC when Skipped = N; Codes for the Only Functional Domain = N; Codes for the Only Repeat Domain = N; Contains a LP/P In-Frame Deletion = N; ≥ 10% of CDS and Codes for Multiple Domains/Repeats = N	Indispensable
NM_003074	SMARCC1	4	6.1	3.94	5.46	7.19	7.47	4.99	4.83	6.165	6.285	4.995	5.89	9.96	7.455	41.99	21.69	4.49	13.0636	First Coding Exon = N; Last Coding Exon = N; UTR = N; Out-of-Frame = Y; Creates a PTC when Skipped = N; Codes for the Only Functional Domain = N; Codes for the Only Repeat Domain = N; Contains a LP/P In-Frame Deletion = N; ≥ 10% of CDS and Codes for Multiple Domains/Repeats = N	Indispensable
NM_003074	SMARCC1	6	6.1	3.94	5.46	7.19	7.47	4.99	4.83	6.165	6.285	4.995	5.89	9.96	7.455	41.99	21.69	4.49	13.0636	First Coding Exon = N; Last Coding Exon = N; UTR = N; Out-of-Frame = Y; Creates a PTC when Skipped = N; Codes for the Only Functional Domain = N; Codes for the Only Repeat Domain = N; Contains a LP/P In-Frame Deletion = N; ≥ 10% of CDS and Codes for Multiple Domains/Repeats = N	Indispensable
NM_003074	SMARCC1	7	6.1	3.94	5.46	7.19	7.47	4.99	4.83	6.165	6.285	4.995	5.89	9.96	7.455	41.99	21.69	4.49	13.0636	First Coding Exon = N; Last Coding Exon = N; UTR = N; Out-of-Frame = Y; Creates a PTC when Skipped = N; Codes for the Only Functional Domain = N; Codes for the Only Repeat Domain = N; Contains a LP/P In-Frame Deletion = N; ≥ 10% of CDS and Codes for Multiple Domains/Repeats = N	Indispensable
NM_003074	SMARCC1	14	6.1	3.94	5.46	7.19	7.47	4.99	4.83	6.165	6.285	4.995	5.89	9.96	7.455	41.99	21.69	4.49	13.0636	First Coding Exon = N; Last Coding Exon = N; UTR = N; Out-of-Frame = Y; Creates a PTC when Skipped = N; Codes for the Only Functional Domain = N; Codes for the Only Repeat Domain = N; Contains a LP/P In-Frame Deletion = N; ≥ 10% of CDS and Codes for Multiple Domains/Repeats = N	Indispensable
NM_003074	SMARCC1	15	6.1	3.94	5.46	7.19	7.47	4.99	4.83	6.165	6.285	4.995	5.89	9.96	7.455	41.99	21.69	4.49	13.0636	First Coding Exon = N; Last Coding Exon = N; UTR = N; Out-of-Frame = N; Creates a PTC when Skipped = Y; Codes for the Only Functional Domain = N; Codes for the Only Repeat Domain = N; Contains a LP/P In-Frame Deletion = N; ≥ 10% of CDS and Codes for Multiple Domains/Repeats = N	Indispensable
NM_003074	SMARCC1	17	6.1	3.94	5.46	7.19	7.47	4.99	4.83	6.165	6.285	4.995	5.89	9.96	7.455	41.99	21.69	4.49	13.0636	First Coding Exon = N; Last Coding Exon = N; UTR = N; Out-of-Frame = Y; Creates a PTC when Skipped = N; Codes for the Only Functional Domain = N; Codes for the Only Repeat Domain = N; Contains a LP/P In-Frame Deletion = N; ≥ 10% of CDS and Codes for Multiple Domains/Repeats = N	Indispensable
NM_003074	SMARCC1	20	6.1	3.94	5.46	7.19	7.47	4.99	4.83	6.165	6.285	4.995	5.89	9.96	7.455	41.99	21.69	4.49	13.0636	First Coding Exon = N; Last Coding Exon = N; UTR = N; Out-of-Frame = Y; Creates a PTC when Skipped = N; Codes for the Only Functional Domain = N; Codes for the Only Repeat Domain = N; Contains a LP/P In-Frame Deletion = N; ≥ 10% of CDS and Codes for Multiple Domains/Repeats = N	Indispensable
NM_003074	SMARCC1	8	6.1	3.94	5.46	7.19	7.47	4.99	4.83	6.165	6.285	4.995	5.89	9.96	7.455	41.99	21.69	4.49	13.0636	First Coding Exon = N; Last Coding Exon = N; UTR = N; Out-of-Frame = Y; Creates a PTC when Skipped = N; Codes for the Only Functional Domain = N; Codes for the Only Repeat Domain = N; Contains a LP/P In-Frame Deletion = N; ≥ 10% of CDS and Codes for Multiple Domains/Repeats = N	Indispensable
NM_003074	SMARCC1	10	6.1	3.94	5.46	7.19	7.47	4.99	4.83	6.165	6.285	4.995	5.89	9.96	7.455	41.99	21.69	4.49	13.0636	First Coding Exon = N; Last Coding Exon = N; UTR = N; Out-of-Frame = Y; Creates a PTC when Skipped = N; Codes for the Only Functional Domain = N; Codes for the Only Repeat Domain = N; Contains a LP/P In-Frame Deletion = N; ≥ 10% of CDS and Codes for Multiple Domains/Repeats = N	Indispensable
NM_003074	SMARCC1	11	6.1	3.94	5.46	7.19	7.47	4.99	4.83	6.165	6.285	4.995	5.89	9.96	7.455	41.99	21.69	4.49	13.0636	First Coding Exon = N; Last Coding Exon = N; UTR = N; Out-of-Frame = Y; Creates a PTC when Skipped = N; Codes for the Only Functional Domain = N; Codes for the Only Repeat Domain = N; Contains a LP/P In-Frame Deletion = N; ≥ 10% of CDS and Codes for Multiple Domains/Repeats = N	Indispensable
NM_003074	SMARCC1	13	6.1	3.94	5.46	7.19	7.47	4.99	4.83	6.165	6.285	4.995	5.89	9.96	7.455	41.99	21.69	4.49	13.0636	First Coding Exon = N; Last Coding Exon = N; UTR = N; Out-of-Frame = Y; Creates a PTC when Skipped = N; Codes for the Only Functional Domain = N; Codes for the Only Repeat Domain = N; Contains a LP/P In-Frame Deletion = N; ≥ 10% of CDS and Codes for Multiple Domains/Repeats = N	Indispensable
NM_003074	SMARCC1	22	6.1	3.94	5.46	7.19	7.47	4.99	4.83	6.165	6.285	4.995	5.89	9.96	7.455	41.99	21.69	4.49	13.0636	First Coding Exon = N; Last Coding Exon = N; UTR = N; Out-of-Frame = Y; Creates a PTC when Skipped = N; Codes for the Only Functional Domain = N; Codes for the Only Repeat Domain = N; Contains a LP/P In-Frame Deletion = N; ≥ 10% of CDS and Codes for Multiple Domains/Repeats = N	Indispensable
NM_003074	SMARCC1	23	6.1	3.94	5.46	7.19	7.47	4.99	4.83	6.165	6.285	4.995	5.89	9.96	7.455	41.99	21.69	4.49	13.0636	First Coding Exon = N; Last Coding Exon = N; UTR = N; Out-of-Frame = Y; Creates a PTC when Skipped = N; Codes for the Only Functional Domain = N; Codes for the Only Repeat Domain = N; Contains a LP/P In-Frame Deletion = N; ≥ 10% of CDS and Codes for Multiple Domains/Repeats = N	Indispensable
NM_003074	SMARCC1	24	6.1	3.94	5.46	7.19	7.47	4.99	4.83	6.165	6.285	4.995	5.89	9.96	7.455	41.99	21.69	4.49	13.0636	First Coding Exon = N; Last Coding Exon = N; UTR = N; Out-of-Frame = Y; Creates a PTC when Skipped = N; Codes for the Only Functional Domain = N; Codes for the Only Repeat Domain = N; Contains a LP/P In-Frame Deletion = N; ≥ 10% of CDS and Codes for Multiple Domains/Repeats = N	Indispensable
NM_003074	SMARCC1	26	6.1	3.94	5.46	7.19	7.47	4.99	4.83	6.165	6.285	4.995	5.89	9.96	7.455	41.99	21.69	4.49	13.0636	First Coding Exon = N; Last Coding Exon = N; UTR = N; Out-of-Frame = Y; Creates a PTC when Skipped = N; Codes for the Only Functional Domain = N; Codes for the Only Repeat Domain = N; Contains a LP/P In-Frame Deletion = N; ≥ 10% of CDS and Codes for Multiple Domains/Repeats = N	Indispensable
NM_003074	SMARCC1	28	6.1	3.94	5.46	7.19	7.47	4.99	4.83	6.165	6.285	4.995	5.89	9.96	7.455	41.99	21.69	4.49	13.0636	First Coding Exon = N; Last Coding Exon = Y; UTR = N; Out-of-Frame = Y; Creates a PTC when Skipped = N; Codes for the Only Functional Domain = N; Codes for the Only Repeat Domain = N; Contains a LP/P In-Frame Deletion = N; ≥ 10% of CDS and Codes for Multiple Domains/Repeats = N	Indispensable
NM_001330288	SMARCC2	1	23.79	31.175	26.52	63.795	65.03	35.44	38.745	21.79	25.035	26.82	23.61	23.32	22.265	27.06	20.09	8.6	52.0602	First Coding Exon = Y; Last Coding Exon = N; UTR = N; Out-of-Frame = N; Creates a PTC when Skipped = N; Codes for the Only Functional Domain = N; Codes for the Only Repeat Domain = N; Contains a LP/P In-Frame Deletion = N; ≥ 10% of CDS and Codes for Multiple Domains/Repeats = N	Indispensable
NM_001330288	SMARCC2	3	23.79	31.175	26.52	63.795	65.03	35.44	38.745	21.79	25.035	26.82	23.61	23.32	22.265	27.06	20.09	8.6	52.0602	First Coding Exon = N; Last Coding Exon = N; UTR = N; Out-of-Frame = Y; Creates a PTC when Skipped = N; Codes for the Only Functional Domain = N; Codes for the Only Repeat Domain = N; Contains a LP/P In-Frame Deletion = N; ≥ 10% of CDS and Codes for Multiple Domains/Repeats = N	Indispensable
NM_001330288	SMARCC2	4	23.79	31.175	26.52	63.795	65.03	35.44	38.745	21.79	25.035	26.82	23.61	23.32	22.265	27.06	20.09	8.6	52.0602	First Coding Exon = N; Last Coding Exon = N; UTR = N; Out-of-Frame = Y; Creates a PTC when Skipped = N; Codes for the Only Functional Domain = N; Codes for the Only Repeat Domain = N; Contains a LP/P In-Frame Deletion = N; ≥ 10% of CDS and Codes for Multiple Domains/Repeats = N	Indispensable
NM_001330288	SMARCC2	6	23.79	31.175	26.52	63.795	65.03	35.44	38.745	21.79	25.035	26.82	23.61	23.32	22.265	27.06	20.09	8.6	52.0602	First Coding Exon = N; Last Coding Exon = N; UTR = N; Out-of-Frame = Y; Creates a PTC when Skipped = N; Codes for the Only Functional Domain = N; Codes for the Only Repeat Domain = N; Contains a LP/P In-Frame Deletion = N; ≥ 10% of CDS and Codes for Multiple Domains/Repeats = N	Indispensable
NM_001330288	SMARCC2	7	23.79	31.175	26.52	63.795	65.03	35.44	38.745	21.79	25.035	26.82	23.61	23.32	22.265	27.06	20.09	8.6	52.0602	First Coding Exon = N; Last Coding Exon = N; UTR = N; Out-of-Frame = Y; Creates a PTC when Skipped = N; Codes for the Only Functional Domain = N; Codes for the Only Repeat Domain = N; Contains a LP/P In-Frame Deletion = N; ≥ 10% of CDS and Codes for Multiple Domains/Repeats = N	Indispensable
NM_001330288	SMARCC2	14	23.79	31.175	26.52	63.795	65.03	35.44	38.745	21.79	25.035	26.82	23.61	23.32	22.265	27.06	20.09	8.6	52.0602	First Coding Exon = N; Last Coding Exon = N; UTR = N; Out-of-Frame = Y; Creates a PTC when Skipped = N; Codes for the Only Functional Domain = N; Codes for the Only Repeat Domain = N; Contains a LP/P In-Frame Deletion = N; ≥ 10% of CDS and Codes for Multiple Domains/Repeats = N	Indispensable
NM_001330288	SMARCC2	17	23.79	31.175	26.52	63.795	65.03	35.44	38.745	21.79	25.035	26.82	23.61	23.32	22.265	27.06	20.09	8.6	52.0602	First Coding Exon = N; Last Coding Exon = N; UTR = N; Out-of-Frame = Y; Creates a PTC when Skipped = N; Codes for the Only Functional Domain = N; Codes for the Only Repeat Domain = N; Contains a LP/P In-Frame Deletion = N; ≥ 10% of CDS and Codes for Multiple Domains/Repeats = N	Indispensable
NM_001330288	SMARCC2	21	23.79	31.175	26.52	63.795	65.03	35.44	38.745	21.79	25.035	26.82	23.61	23.32	22.265	27.06	20.09	8.6	52.0602	First Coding Exon = N; Last Coding Exon = N; UTR = N; Out-of-Frame = Y; Creates a PTC when Skipped = N; Codes for the Only Functional Domain = N; Codes for the Only Repeat Domain = N; Contains a LP/P In-Frame Deletion = N; ≥ 10% of CDS and Codes for Multiple Domains/Repeats = N	Indispensable
NM_001330288	SMARCC2	8	23.79	31.175	26.52	63.795	65.03	35.44	38.745	21.79	25.035	26.82	23.61	23.32	22.265	27.06	20.09	8.6	52.0602	First Coding Exon = N; Last Coding Exon = N; UTR = N; Out-of-Frame = Y; Creates a PTC when Skipped = N; Codes for the Only Functional Domain = N; Codes for the Only Repeat Domain = N; Contains a LP/P In-Frame Deletion = N; ≥ 10% of CDS and Codes for Multiple Domains/Repeats = N	Indispensable
NM_001330288	SMARCC2	10	23.79	31.175	26.52	63.795	65.03	35.44	38.745	21.79	25.035	26.82	23.61	23.32	22.265	27.06	20.09	8.6	52.0602	First Coding Exon = N; Last Coding Exon = N; UTR = N; Out-of-Frame = Y; Creates a PTC when Skipped = N; Codes for the Only Functional Domain = N; Codes for the Only Repeat Domain = N; Contains a LP/P In-Frame Deletion = N; ≥ 10% of CDS and Codes for Multiple Domains/Repeats = N	Indispensable
NM_001330288	SMARCC2	11	23.79	31.175	26.52	63.795	65.03	35.44	38.745	21.79	25.035	26.82	23.61	23.32	22.265	27.06	20.09	8.6	52.0602	First Coding Exon = N; Last Coding Exon = N; UTR = N; Out-of-Frame = Y; Creates a PTC when Skipped = N; Codes for the Only Functional Domain = N; Codes for the Only Repeat Domain = N; Contains a LP/P In-Frame Deletion = N; ≥ 10% of CDS and Codes for Multiple Domains/Repeats = N	Indispensable
NM_001330288	SMARCC2	13	23.79	31.175	26.52	63.795	65.03	35.44	38.745	21.79	25.035	26.82	23.61	23.32	22.265	27.06	20.09	8.6	52.0602	First Coding Exon = N; Last Coding Exon = N; UTR = N; Out-of-Frame = Y; Creates a PTC when Skipped = N; Codes for the Only Functional Domain = N; Codes for the Only Repeat Domain = N; Contains a LP/P In-Frame Deletion = N; ≥ 10% of CDS and Codes for Multiple Domains/Repeats = N	Indispensable
NM_001330288	SMARCC2	23	23.79	31.175	26.52	63.795	65.03	35.44	38.745	21.79	25.035	26.82	23.61	23.32	22.265	27.06	20.09	8.6	52.0602	First Coding Exon = N; Last Coding Exon = N; UTR = N; Out-of-Frame = Y; Creates a PTC when Skipped = N; Codes for the Only Functional Domain = N; Codes for the Only Repeat Domain = N; Contains a LP/P In-Frame Deletion = N; ≥ 10% of CDS and Codes for Multiple Domains/Repeats = N	Indispensable
NM_001330288	SMARCC2	24	23.79	31.175	26.52	63.795	65.03	35.44	38.745	21.79	25.035	26.82	23.61	23.32	22.265	27.06	20.09	8.6	52.0602	First Coding Exon = N; Last Coding Exon = N; UTR = N; Out-of-Frame = Y; Creates a PTC when Skipped = N; Codes for the Only Functional Domain = N; Codes for the Only Repeat Domain = N; Contains a LP/P In-Frame Deletion = N; ≥ 10% of CDS and Codes for Multiple Domains/Repeats = N	Indispensable
NM_001330288	SMARCC2	25	23.79	31.175	26.52	63.795	65.03	35.44	38.745	21.79	25.035	26.82	23.61	23.32	22.265	27.06	20.09	8.6	52.0602	First Coding Exon = N; Last Coding Exon = N; UTR = N; Out-of-Frame = Y; Creates a PTC when Skipped = N; Codes for the Only Functional Domain = N; Codes for the Only Repeat Domain = N; Contains a LP/P In-Frame Deletion = N; ≥ 10% of CDS and Codes for Multiple Domains/Repeats = N	Indispensable
NM_001330288	SMARCC2	27	23.79	31.175	26.52	63.795	65.03	35.44	38.745	21.79	25.035	26.82	23.61	23.32	22.265	27.06	20.09	8.6	52.0602	First Coding Exon = N; Last Coding Exon = N; UTR = N; Out-of-Frame = Y; Creates a PTC when Skipped = N; Codes for the Only Functional Domain = N; Codes for the Only Repeat Domain = N; Contains a LP/P In-Frame Deletion = N; ≥ 10% of CDS and Codes for Multiple Domains/Repeats = N	Indispensable
NM_001330288	SMARCC2	29	23.79	31.175	26.52	63.795	65.03	35.44	38.745	21.79	25.035	26.82	23.61	23.32	22.265	27.06	20.09	8.6	52.0602	First Coding Exon = N; Last Coding Exon = Y; UTR = N; Out-of-Frame = N; Creates a PTC when Skipped = N; Codes for the Only Functional Domain = N; Codes for the Only Repeat Domain = N; Contains a LP/P In-Frame Deletion = N; ≥ 10% of CDS and Codes for Multiple Domains/Repeats = N	Indispensable
NM_003076	SMARCD1	7	8.4	10.1	12.49	22.435	22.66	12.93	11.885	9.18	9.295	12.15	11.22	11.82	8.02	26.5	17.85	6.42	16.5358	First Coding Exon = N; Last Coding Exon = N; UTR = N; Out-of-Frame = N; Creates a PTC when Skipped = N; Codes for the Only Functional Domain = Y; Codes for the Only Repeat Domain = N; Contains a LP/P In-Frame Deletion = N; ≥ 10% of CDS and Codes for Multiple Domains/Repeats = N	Indispensable
NM_003076	SMARCD1	8	8.4	10.1	12.49	22.435	22.66	12.93	11.885	9.18	9.295	12.15	11.22	11.82	8.02	26.5	17.85	6.42	16.5358	First Coding Exon = N; Last Coding Exon = N; UTR = N; Out-of-Frame = N; Creates a PTC when Skipped = N; Codes for the Only Functional Domain = Y; Codes for the Only Repeat Domain = N; Contains a LP/P In-Frame Deletion = N; ≥ 10% of CDS and Codes for Multiple Domains/Repeats = N	Indispensable
NM_003076	SMARCD1	9	8.4	10.1	12.49	22.435	22.66	12.93	11.885	9.18	9.295	12.15	11.22	11.82	8.02	26.5	17.85	6.42	16.5358	First Coding Exon = N; Last Coding Exon = N; UTR = N; Out-of-Frame = Y; Creates a PTC when Skipped = N; Codes for the Only Functional Domain = Y; Codes for the Only Repeat Domain = N; Contains a LP/P In-Frame Deletion = N; ≥ 10% of CDS and Codes for Multiple Domains/Repeats = N	Indispensable
NM_003076	SMARCD1	1	8.4	10.1	12.49	22.435	22.66	12.93	11.885	9.18	9.295	12.15	11.22	11.82	8.02	26.5	17.85	6.42	16.5358	First Coding Exon = Y; Last Coding Exon = N; UTR = N; Out-of-Frame = N; Creates a PTC when Skipped = N; Codes for the Only Functional Domain = N; Codes for the Only Repeat Domain = N; Contains a LP/P In-Frame Deletion = N; ≥ 10% of CDS and Codes for Multiple Domains/Repeats = N	Indispensable
NM_003076	SMARCD1	2	8.4	10.1	12.49	22.435	22.66	12.93	11.885	9.18	9.295	12.15	11.22	11.82	8.02	26.5	17.85	6.42	16.5358	First Coding Exon = N; Last Coding Exon = N; UTR = N; Out-of-Frame = Y; Creates a PTC when Skipped = N; Codes for the Only Functional Domain = N; Codes for the Only Repeat Domain = N; Contains a LP/P In-Frame Deletion = N; ≥ 10% of CDS and Codes for Multiple Domains/Repeats = N	Indispensable
NM_003076	SMARCD1	3	8.4	10.1	12.49	22.435	22.66	12.93	11.885	9.18	9.295	12.15	11.22	11.82	8.02	26.5	17.85	6.42	16.5358	First Coding Exon = N; Last Coding Exon = N; UTR = N; Out-of-Frame = Y; Creates a PTC when Skipped = N; Codes for the Only Functional Domain = N; Codes for the Only Repeat Domain = N; Contains a LP/P In-Frame Deletion = N; ≥ 10% of CDS and Codes for Multiple Domains/Repeats = N	Indispensable
NM_003076	SMARCD1	10	8.4	10.1	12.49	22.435	22.66	12.93	11.885	9.18	9.295	12.15	11.22	11.82	8.02	26.5	17.85	6.42	16.5358	First Coding Exon = N; Last Coding Exon = N; UTR = N; Out-of-Frame = Y; Creates a PTC when Skipped = N; Codes for the Only Functional Domain = N; Codes for the Only Repeat Domain = N; Contains a LP/P In-Frame Deletion = N; ≥ 10% of CDS and Codes for Multiple Domains/Repeats = N	Indispensable
NM_003076	SMARCD1	13	8.4	10.1	12.49	22.435	22.66	12.93	11.885	9.18	9.295	12.15	11.22	11.82	8.02	26.5	17.85	6.42	16.5358	First Coding Exon = N; Last Coding Exon = Y; UTR = N; Out-of-Frame = N; Creates a PTC when Skipped = N; Codes for the Only Functional Domain = N; Codes for the Only Repeat Domain = N; Contains a LP/P In-Frame Deletion = N; ≥ 10% of CDS and Codes for Multiple Domains/Repeats = N	Indispensable
NM_001098426	SMARCD2	7	7.48	7.07	8.6	55.425	61.34	10.49	8.99	8.04	7.195	7.81	8.03	11.04	8.615	49.01	64.28	19.34	0.3497	First Coding Exon = N; Last Coding Exon = N; UTR = N; Out-of-Frame = N; Creates a PTC when Skipped = N; Codes for the Only Functional Domain = Y; Codes for the Only Repeat Domain = N; Contains a LP/P In-Frame Deletion = N; ≥ 10% of CDS and Codes for Multiple Domains/Repeats = N	Indispensable
NM_001098426	SMARCD2	8	7.48	7.07	8.6	55.425	61.34	10.49	8.99	8.04	7.195	7.81	8.03	11.04	8.615	49.01	64.28	19.34	0.3497	First Coding Exon = N; Last Coding Exon = N; UTR = N; Out-of-Frame = N; Creates a PTC when Skipped = N; Codes for the Only Functional Domain = Y; Codes for the Only Repeat Domain = N; Contains a LP/P In-Frame Deletion = N; ≥ 10% of CDS and Codes for Multiple Domains/Repeats = N	Indispensable
NM_001098426	SMARCD2	9	7.48	7.07	8.6	55.425	61.34	10.49	8.99	8.04	7.195	7.81	8.03	11.04	8.615	49.01	64.28	19.34	0.3497	First Coding Exon = N; Last Coding Exon = N; UTR = N; Out-of-Frame = Y; Creates a PTC when Skipped = N; Codes for the Only Functional Domain = Y; Codes for the Only Repeat Domain = N; Contains a LP/P In-Frame Deletion = N; ≥ 10% of CDS and Codes for Multiple Domains/Repeats = N	Indispensable
NM_001098426	SMARCD2	1	7.48	7.07	8.6	55.425	61.34	10.49	8.99	8.04	7.195	7.81	8.03	11.04	8.615	49.01	64.28	19.34	0.3497	First Coding Exon = Y; Last Coding Exon = N; UTR = N; Out-of-Frame = N; Creates a PTC when Skipped = N; Codes for the Only Functional Domain = N; Codes for the Only Repeat Domain = N; Contains a LP/P In-Frame Deletion = N; ≥ 10% of CDS and Codes for Multiple Domains/Repeats = N	Indispensable
NM_001098426	SMARCD2	2	7.48	7.07	8.6	55.425	61.34	10.49	8.99	8.04	7.195	7.81	8.03	11.04	8.615	49.01	64.28	19.34	0.3497	First Coding Exon = N; Last Coding Exon = N; UTR = N; Out-of-Frame = Y; Creates a PTC when Skipped = N; Codes for the Only Functional Domain = N; Codes for the Only Repeat Domain = N; Contains a LP/P In-Frame Deletion = N; ≥ 10% of CDS and Codes for Multiple Domains/Repeats = N	Indispensable
NM_001098426	SMARCD2	3	7.48	7.07	8.6	55.425	61.34	10.49	8.99	8.04	7.195	7.81	8.03	11.04	8.615	49.01	64.28	19.34	0.3497	First Coding Exon = N; Last Coding Exon = N; UTR = N; Out-of-Frame = Y; Creates a PTC when Skipped = N; Codes for the Only Functional Domain = N; Codes for the Only Repeat Domain = N; Contains a LP/P In-Frame Deletion = N; ≥ 10% of CDS and Codes for Multiple Domains/Repeats = N	Indispensable
NM_001098426	SMARCD2	10	7.48	7.07	8.6	55.425	61.34	10.49	8.99	8.04	7.195	7.81	8.03	11.04	8.615	49.01	64.28	19.34	0.3497	First Coding Exon = N; Last Coding Exon = N; UTR = N; Out-of-Frame = Y; Creates a PTC when Skipped = N; Codes for the Only Functional Domain = N; Codes for the Only Repeat Domain = N; Contains a LP/P In-Frame Deletion = N; ≥ 10% of CDS and Codes for Multiple Domains/Repeats = N	Indispensable
NM_001098426	SMARCD2	13	7.48	7.07	8.6	55.425	61.34	10.49	8.99	8.04	7.195	7.81	8.03	11.04	8.615	49.01	64.28	19.34	0.3497	First Coding Exon = N; Last Coding Exon = Y; UTR = N; Out-of-Frame = Y; Creates a PTC when Skipped = N; Codes for the Only Functional Domain = N; Codes for the Only Repeat Domain = N; Contains a LP/P In-Frame Deletion = N; ≥ 10% of CDS and Codes for Multiple Domains/Repeats = N	Indispensable
NM_003079	SMARCE1	1	0.965	1.175	1.32	3.515	3.07	1.47	1.575	1.05	1.14	1.51	1.08	1.11	0.835	0.66	0.89	0.32	2.8775	First Coding Exon = N; Last Coding Exon = N; UTR = Y; Out-of-Frame = Y; Creates a PTC when Skipped = N; Codes for the Only Functional Domain = N; Codes for the Only Repeat Domain = N; Contains a LP/P In-Frame Deletion = N; ≥ 10% of CDS and Codes for Multiple Domains/Repeats = N	Indispensable
NM_003079	SMARCE1	2	0.965	1.175	1.32	3.515	3.07	1.47	1.575	1.05	1.14	1.51	1.08	1.11	0.835	0.66	0.89	0.32	2.8775	First Coding Exon = Y; Last Coding Exon = N; UTR = N; Out-of-Frame = Y; Creates a PTC when Skipped = N; Codes for the Only Functional Domain = N; Codes for the Only Repeat Domain = N; Contains a LP/P In-Frame Deletion = N; ≥ 10% of CDS and Codes for Multiple Domains/Repeats = N	Indispensable
NM_003079	SMARCE1	3	0.965	1.175	1.32	3.515	3.07	1.47	1.575	1.05	1.14	1.51	1.08	1.11	0.835	0.66	0.89	0.32	2.8775	First Coding Exon = N; Last Coding Exon = N; UTR = N; Out-of-Frame = Y; Creates a PTC when Skipped = N; Codes for the Only Functional Domain = N; Codes for the Only Repeat Domain = N; Contains a LP/P In-Frame Deletion = N; ≥ 10% of CDS and Codes for Multiple Domains/Repeats = N	Indispensable
NM_003079	SMARCE1	7	0.965	1.175	1.32	3.515	3.07	1.47	1.575	1.05	1.14	1.51	1.08	1.11	0.835	0.66	0.89	0.32	2.8775	First Coding Exon = N; Last Coding Exon = N; UTR = N; Out-of-Frame = Y; Creates a PTC when Skipped = N; Codes for the Only Functional Domain = N; Codes for the Only Repeat Domain = N; Contains a LP/P In-Frame Deletion = N; ≥ 10% of CDS and Codes for Multiple Domains/Repeats = N	Indispensable
NM_003079	SMARCE1	8	0.965	1.175	1.32	3.515	3.07	1.47	1.575	1.05	1.14	1.51	1.08	1.11	0.835	0.66	0.89	0.32	2.8775	First Coding Exon = N; Last Coding Exon = N; UTR = N; Out-of-Frame = Y; Creates a PTC when Skipped = N; Codes for the Only Functional Domain = N; Codes for the Only Repeat Domain = N; Contains a LP/P In-Frame Deletion = N; ≥ 10% of CDS and Codes for Multiple Domains/Repeats = N	Indispensable
NM_003079	SMARCE1	10	0.965	1.175	1.32	3.515	3.07	1.47	1.575	1.05	1.14	1.51	1.08	1.11	0.835	0.66	0.89	0.32	2.8775	First Coding Exon = N; Last Coding Exon = N; UTR = N; Out-of-Frame = Y; Creates a PTC when Skipped = N; Codes for the Only Functional Domain = N; Codes for the Only Repeat Domain = N; Contains a LP/P In-Frame Deletion = N; ≥ 10% of CDS and Codes for Multiple Domains/Repeats = N	Indispensable
NM_003079	SMARCE1	11	0.965	1.175	1.32	3.515	3.07	1.47	1.575	1.05	1.14	1.51	1.08	1.11	0.835	0.66	0.89	0.32	2.8775	First Coding Exon = N; Last Coding Exon = Y; UTR = N; Out-of-Frame = N; Creates a PTC when Skipped = N; Codes for the Only Functional Domain = N; Codes for the Only Repeat Domain = N; Contains a LP/P In-Frame Deletion = N; ≥ 10% of CDS and Codes for Multiple Domains/Repeats = N	Indispensable
NM_006306	SMC1A	9	2.87	2.7	3.37	17.045	13.94	3.41	3.825	2.89	3.075	2.98	2.85	4.58	3.13	22.255	9.73	3.44	23.0335	First Coding Exon = N; Last Coding Exon = N; UTR = N; Out-of-Frame = Y; Creates a PTC when Skipped = N; Codes for the Only Functional Domain = Y; Codes for the Only Repeat Domain = N; Contains a LP/P In-Frame Deletion = N; ≥ 10% of CDS and Codes for Multiple Domains/Repeats = N	Indispensable
NM_006306	SMC1A	10	2.87	2.7	3.37	17.045	13.94	3.41	3.825	2.89	3.075	2.98	2.85	4.58	3.13	22.255	9.73	3.44	23.0335	First Coding Exon = N; Last Coding Exon = N; UTR = N; Out-of-Frame = N; Creates a PTC when Skipped = N; Codes for the Only Functional Domain = Y; Codes for the Only Repeat Domain = N; Contains a LP/P In-Frame Deletion = N; ≥ 10% of CDS and Codes for Multiple Domains/Repeats = N	Indispensable
NM_006306	SMC1A	11	2.87	2.7	3.37	17.045	13.94	3.41	3.825	2.89	3.075	2.98	2.85	4.58	3.13	22.255	9.73	3.44	23.0335	First Coding Exon = N; Last Coding Exon = N; UTR = N; Out-of-Frame = N; Creates a PTC when Skipped = N; Codes for the Only Functional Domain = Y; Codes for the Only Repeat Domain = N; Contains a LP/P In-Frame Deletion = N; ≥ 10% of CDS and Codes for Multiple Domains/Repeats = N	Indispensable
NM_006306	SMC1A	1	2.87	2.7	3.37	17.045	13.94	3.41	3.825	2.89	3.075	2.98	2.85	4.58	3.13	22.255	9.73	3.44	23.0335	First Coding Exon = Y; Last Coding Exon = N; UTR = N; Out-of-Frame = Y; Creates a PTC when Skipped = N; Codes for the Only Functional Domain = N; Codes for the Only Repeat Domain = N; Contains a LP/P In-Frame Deletion = N; ≥ 10% of CDS and Codes for Multiple Domains/Repeats = N	Indispensable
NM_006306	SMC1A	2	2.87	2.7	3.37	17.045	13.94	3.41	3.825	2.89	3.075	2.98	2.85	4.58	3.13	22.255	9.73	3.44	23.0335	First Coding Exon = N; Last Coding Exon = N; UTR = N; Out-of-Frame = N; Creates a PTC when Skipped = N; Codes for the Only Functional Domain = N; Codes for the Only Repeat Domain = N; Contains a LP/P In-Frame Deletion = Y; ≥ 10% of CDS and Codes for Multiple Domains/Repeats = N	Indispensable
NM_006306	SMC1A	3	2.87	2.7	3.37	17.045	13.94	3.41	3.825	2.89	3.075	2.98	2.85	4.58	3.13	22.255	9.73	3.44	23.0335	First Coding Exon = N; Last Coding Exon = N; UTR = N; Out-of-Frame = Y; Creates a PTC when Skipped = N; Codes for the Only Functional Domain = N; Codes for the Only Repeat Domain = N; Contains a LP/P In-Frame Deletion = N; ≥ 10% of CDS and Codes for Multiple Domains/Repeats = N	Indispensable
NM_006306	SMC1A	5	2.87	2.7	3.37	17.045	13.94	3.41	3.825	2.89	3.075	2.98	2.85	4.58	3.13	22.255	9.73	3.44	23.0335	First Coding Exon = N; Last Coding Exon = N; UTR = N; Out-of-Frame = Y; Creates a PTC when Skipped = N; Codes for the Only Functional Domain = N; Codes for the Only Repeat Domain = N; Contains a LP/P In-Frame Deletion = N; ≥ 10% of CDS and Codes for Multiple Domains/Repeats = N	Indispensable
NM_006306	SMC1A	6	2.87	2.7	3.37	17.045	13.94	3.41	3.825	2.89	3.075	2.98	2.85	4.58	3.13	22.255	9.73	3.44	23.0335	First Coding Exon = N; Last Coding Exon = N; UTR = N; Out-of-Frame = Y; Creates a PTC when Skipped = N; Codes for the Only Functional Domain = N; Codes for the Only Repeat Domain = N; Contains a LP/P In-Frame Deletion = N; ≥ 10% of CDS and Codes for Multiple Domains/Repeats = N	Indispensable
NM_006306	SMC1A	8	2.87	2.7	3.37	17.045	13.94	3.41	3.825	2.89	3.075	2.98	2.85	4.58	3.13	22.255	9.73	3.44	23.0335	First Coding Exon = N; Last Coding Exon = N; UTR = N; Out-of-Frame = Y; Creates a PTC when Skipped = N; Codes for the Only Functional Domain = N; Codes for the Only Repeat Domain = N; Contains a LP/P In-Frame Deletion = N; ≥ 10% of CDS and Codes for Multiple Domains/Repeats = N	Indispensable
NM_006306	SMC1A	12	2.87	2.7	3.37	17.045	13.94	3.41	3.825	2.89	3.075	2.98	2.85	4.58	3.13	22.255	9.73	3.44	23.0335	First Coding Exon = N; Last Coding Exon = N; UTR = N; Out-of-Frame = N; Creates a PTC when Skipped = N; Codes for the Only Functional Domain = N; Codes for the Only Repeat Domain = N; Contains a LP/P In-Frame Deletion = Y; ≥ 10% of CDS and Codes for Multiple Domains/Repeats = N	Indispensable
NM_006306	SMC1A	15	2.87	2.7	3.37	17.045	13.94	3.41	3.825	2.89	3.075	2.98	2.85	4.58	3.13	22.255	9.73	3.44	23.0335	First Coding Exon = N; Last Coding Exon = N; UTR = N; Out-of-Frame = Y; Creates a PTC when Skipped = N; Codes for the Only Functional Domain = N; Codes for the Only Repeat Domain = N; Contains a LP/P In-Frame Deletion = N; ≥ 10% of CDS and Codes for Multiple Domains/Repeats = N	Indispensable
NM_006306	SMC1A	16	2.87	2.7	3.37	17.045	13.94	3.41	3.825	2.89	3.075	2.98	2.85	4.58	3.13	22.255	9.73	3.44	23.0335	First Coding Exon = N; Last Coding Exon = N; UTR = N; Out-of-Frame = Y; Creates a PTC when Skipped = N; Codes for the Only Functional Domain = N; Codes for the Only Repeat Domain = N; Contains a LP/P In-Frame Deletion = Y; ≥ 10% of CDS and Codes for Multiple Domains/Repeats = N	Indispensable
NM_006306	SMC1A	17	2.87	2.7	3.37	17.045	13.94	3.41	3.825	2.89	3.075	2.98	2.85	4.58	3.13	22.255	9.73	3.44	23.0335	First Coding Exon = N; Last Coding Exon = N; UTR = N; Out-of-Frame = Y; Creates a PTC when Skipped = N; Codes for the Only Functional Domain = N; Codes for the Only Repeat Domain = N; Contains a LP/P In-Frame Deletion = N; ≥ 10% of CDS and Codes for Multiple Domains/Repeats = N	Indispensable
NM_006306	SMC1A	18	2.87	2.7	3.37	17.045	13.94	3.41	3.825	2.89	3.075	2.98	2.85	4.58	3.13	22.255	9.73	3.44	23.0335	First Coding Exon = N; Last Coding Exon = N; UTR = N; Out-of-Frame = Y; Creates a PTC when Skipped = N; Codes for the Only Functional Domain = N; Codes for the Only Repeat Domain = N; Contains a LP/P In-Frame Deletion = N; ≥ 10% of CDS and Codes for Multiple Domains/Repeats = N	Indispensable
NM_006306	SMC1A	20	2.87	2.7	3.37	17.045	13.94	3.41	3.825	2.89	3.075	2.98	2.85	4.58	3.13	22.255	9.73	3.44	23.0335	First Coding Exon = N; Last Coding Exon = N; UTR = N; Out-of-Frame = Y; Creates a PTC when Skipped = N; Codes for the Only Functional Domain = N; Codes for the Only Repeat Domain = N; Contains a LP/P In-Frame Deletion = N; ≥ 10% of CDS and Codes for Multiple Domains/Repeats = N	Indispensable
NM_006306	SMC1A	21	2.87	2.7	3.37	17.045	13.94	3.41	3.825	2.89	3.075	2.98	2.85	4.58	3.13	22.255	9.73	3.44	23.0335	First Coding Exon = N; Last Coding Exon = N; UTR = N; Out-of-Frame = Y; Creates a PTC when Skipped = N; Codes for the Only Functional Domain = N; Codes for the Only Repeat Domain = N; Contains a LP/P In-Frame Deletion = N; ≥ 10% of CDS and Codes for Multiple Domains/Repeats = N	Indispensable
NM_006306	SMC1A	22	2.87	2.7	3.37	17.045	13.94	3.41	3.825	2.89	3.075	2.98	2.85	4.58	3.13	22.255	9.73	3.44	23.0335	First Coding Exon = N; Last Coding Exon = N; UTR = N; Out-of-Frame = Y; Creates a PTC when Skipped = N; Codes for the Only Functional Domain = N; Codes for the Only Repeat Domain = N; Contains a LP/P In-Frame Deletion = N; ≥ 10% of CDS and Codes for Multiple Domains/Repeats = N	Indispensable
NM_006306	SMC1A	23	2.87	2.7	3.37	17.045	13.94	3.41	3.825	2.89	3.075	2.98	2.85	4.58	3.13	22.255	9.73	3.44	23.0335	First Coding Exon = N; Last Coding Exon = N; UTR = N; Out-of-Frame = Y; Creates a PTC when Skipped = N; Codes for the Only Functional Domain = N; Codes for the Only Repeat Domain = N; Contains a LP/P In-Frame Deletion = N; ≥ 10% of CDS and Codes for Multiple Domains/Repeats = N	Indispensable
NM_006306	SMC1A	25	2.87	2.7	3.37	17.045	13.94	3.41	3.825	2.89	3.075	2.98	2.85	4.58	3.13	22.255	9.73	3.44	23.0335	First Coding Exon = N; Last Coding Exon = Y; UTR = N; Out-of-Frame = Y; Creates a PTC when Skipped = N; Codes for the Only Functional Domain = N; Codes for the Only Repeat Domain = N; Contains a LP/P In-Frame Deletion = Y; ≥ 10% of CDS and Codes for Multiple Domains/Repeats = N	Indispensable
NM_005445	SMC3	16	4.58	4.175	5.62	18.31	15.41	4.73	4.995	4.68	5.355	5.79	4.72	7.3	5.1	27.185	17.51	2.58	32.2676	First Coding Exon = N; Last Coding Exon = N; UTR = N; Out-of-Frame = Y; Creates a PTC when Skipped = N; Codes for the Only Functional Domain = Y; Codes for the Only Repeat Domain = N; Contains a LP/P In-Frame Deletion = N; ≥ 10% of CDS and Codes for Multiple Domains/Repeats = N	Indispensable
NM_005445	SMC3	17	4.58	4.175	5.62	18.31	15.41	4.73	4.995	4.68	5.355	5.79	4.72	7.3	5.1	27.185	17.51	2.58	32.2676	First Coding Exon = N; Last Coding Exon = N; UTR = N; Out-of-Frame = Y; Creates a PTC when Skipped = N; Codes for the Only Functional Domain = Y; Codes for the Only Repeat Domain = N; Contains a LP/P In-Frame Deletion = N; ≥ 10% of CDS and Codes for Multiple Domains/Repeats = N	Indispensable
NM_005445	SMC3	18	4.58	4.175	5.62	18.31	15.41	4.73	4.995	4.68	5.355	5.79	4.72	7.3	5.1	27.185	17.51	2.58	32.2676	First Coding Exon = N; Last Coding Exon = N; UTR = N; Out-of-Frame = Y; Creates a PTC when Skipped = N; Codes for the Only Functional Domain = Y; Codes for the Only Repeat Domain = N; Contains a LP/P In-Frame Deletion = N; ≥ 10% of CDS and Codes for Multiple Domains/Repeats = N	Indispensable
NM_005445	SMC3	1	4.58	4.175	5.62	18.31	15.41	4.73	4.995	4.68	5.355	5.79	4.72	7.3	5.1	27.185	17.51	2.58	32.2676	First Coding Exon = Y; Last Coding Exon = N; UTR = N; Out-of-Frame = N; Creates a PTC when Skipped = N; Codes for the Only Functional Domain = N; Codes for the Only Repeat Domain = N; Contains a LP/P In-Frame Deletion = N; ≥ 10% of CDS and Codes for Multiple Domains/Repeats = N	Indispensable
NM_005445	SMC3	2	4.58	4.175	5.62	18.31	15.41	4.73	4.995	4.68	5.355	5.79	4.72	7.3	5.1	27.185	17.51	2.58	32.2676	First Coding Exon = N; Last Coding Exon = N; UTR = N; Out-of-Frame = Y; Creates a PTC when Skipped = N; Codes for the Only Functional Domain = N; Codes for the Only Repeat Domain = N; Contains a LP/P In-Frame Deletion = N; ≥ 10% of CDS and Codes for Multiple Domains/Repeats = N	Indispensable
NM_005445	SMC3	4	4.58	4.175	5.62	18.31	15.41	4.73	4.995	4.68	5.355	5.79	4.72	7.3	5.1	27.185	17.51	2.58	32.2676	First Coding Exon = N; Last Coding Exon = N; UTR = N; Out-of-Frame = Y; Creates a PTC when Skipped = N; Codes for the Only Functional Domain = N; Codes for the Only Repeat Domain = N; Contains a LP/P In-Frame Deletion = N; ≥ 10% of CDS and Codes for Multiple Domains/Repeats = N	Indispensable
NM_005445	SMC3	6	4.58	4.175	5.62	18.31	15.41	4.73	4.995	4.68	5.355	5.79	4.72	7.3	5.1	27.185	17.51	2.58	32.2676	First Coding Exon = N; Last Coding Exon = N; UTR = N; Out-of-Frame = Y; Creates a PTC when Skipped = N; Codes for the Only Functional Domain = N; Codes for the Only Repeat Domain = N; Contains a LP/P In-Frame Deletion = N; ≥ 10% of CDS and Codes for Multiple Domains/Repeats = N	Indispensable
NM_005445	SMC3	7	4.58	4.175	5.62	18.31	15.41	4.73	4.995	4.68	5.355	5.79	4.72	7.3	5.1	27.185	17.51	2.58	32.2676	First Coding Exon = N; Last Coding Exon = N; UTR = N; Out-of-Frame = Y; Creates a PTC when Skipped = N; Codes for the Only Functional Domain = N; Codes for the Only Repeat Domain = N; Contains a LP/P In-Frame Deletion = N; ≥ 10% of CDS and Codes for Multiple Domains/Repeats = N	Indispensable
NM_005445	SMC3	8	4.58	4.175	5.62	18.31	15.41	4.73	4.995	4.68	5.355	5.79	4.72	7.3	5.1	27.185	17.51	2.58	32.2676	First Coding Exon = N; Last Coding Exon = N; UTR = N; Out-of-Frame = Y; Creates a PTC when Skipped = N; Codes for the Only Functional Domain = N; Codes for the Only Repeat Domain = N; Contains a LP/P In-Frame Deletion = N; ≥ 10% of CDS and Codes for Multiple Domains/Repeats = N	Indispensable
NM_005445	SMC3	9	4.58	4.175	5.62	18.31	15.41	4.73	4.995	4.68	5.355	5.79	4.72	7.3	5.1	27.185	17.51	2.58	32.2676	First Coding Exon = N; Last Coding Exon = N; UTR = N; Out-of-Frame = Y; Creates a PTC when Skipped = N; Codes for the Only Functional Domain = N; Codes for the Only Repeat Domain = N; Contains a LP/P In-Frame Deletion = N; ≥ 10% of CDS and Codes for Multiple Domains/Repeats = N	Indispensable
NM_005445	SMC3	12	4.58	4.175	5.62	18.31	15.41	4.73	4.995	4.68	5.355	5.79	4.72	7.3	5.1	27.185	17.51	2.58	32.2676	First Coding Exon = N; Last Coding Exon = N; UTR = N; Out-of-Frame = Y; Creates a PTC when Skipped = N; Codes for the Only Functional Domain = N; Codes for the Only Repeat Domain = N; Contains a LP/P In-Frame Deletion = N; ≥ 10% of CDS and Codes for Multiple Domains/Repeats = N	Indispensable
NM_005445	SMC3	13	4.58	4.175	5.62	18.31	15.41	4.73	4.995	4.68	5.355	5.79	4.72	7.3	5.1	27.185	17.51	2.58	32.2676	First Coding Exon = N; Last Coding Exon = N; UTR = N; Out-of-Frame = Y; Creates a PTC when Skipped = N; Codes for the Only Functional Domain = N; Codes for the Only Repeat Domain = N; Contains a LP/P In-Frame Deletion = Y; ≥ 10% of CDS and Codes for Multiple Domains/Repeats = N	Indispensable
NM_005445	SMC3	14	4.58	4.175	5.62	18.31	15.41	4.73	4.995	4.68	5.355	5.79	4.72	7.3	5.1	27.185	17.51	2.58	32.2676	First Coding Exon = N; Last Coding Exon = N; UTR = N; Out-of-Frame = Y; Creates a PTC when Skipped = N; Codes for the Only Functional Domain = N; Codes for the Only Repeat Domain = N; Contains a LP/P In-Frame Deletion = N; ≥ 10% of CDS and Codes for Multiple Domains/Repeats = N	Indispensable
NM_005445	SMC3	15	4.58	4.175	5.62	18.31	15.41	4.73	4.995	4.68	5.355	5.79	4.72	7.3	5.1	27.185	17.51	2.58	32.2676	First Coding Exon = N; Last Coding Exon = N; UTR = N; Out-of-Frame = Y; Creates a PTC when Skipped = N; Codes for the Only Functional Domain = N; Codes for the Only Repeat Domain = N; Contains a LP/P In-Frame Deletion = N; ≥ 10% of CDS and Codes for Multiple Domains/Repeats = N	Indispensable
NM_005445	SMC3	20	4.58	4.175	5.62	18.31	15.41	4.73	4.995	4.68	5.355	5.79	4.72	7.3	5.1	27.185	17.51	2.58	32.2676	First Coding Exon = N; Last Coding Exon = N; UTR = N; Out-of-Frame = Y; Creates a PTC when Skipped = N; Codes for the Only Functional Domain = N; Codes for the Only Repeat Domain = N; Contains a LP/P In-Frame Deletion = N; ≥ 10% of CDS and Codes for Multiple Domains/Repeats = N	Indispensable
NM_005445	SMC3	23	4.58	4.175	5.62	18.31	15.41	4.73	4.995	4.68	5.355	5.79	4.72	7.3	5.1	27.185	17.51	2.58	32.2676	First Coding Exon = N; Last Coding Exon = N; UTR = N; Out-of-Frame = Y; Creates a PTC when Skipped = N; Codes for the Only Functional Domain = N; Codes for the Only Repeat Domain = N; Contains a LP/P In-Frame Deletion = N; ≥ 10% of CDS and Codes for Multiple Domains/Repeats = N	Indispensable
NM_005445	SMC3	24	4.58	4.175	5.62	18.31	15.41	4.73	4.995	4.68	5.355	5.79	4.72	7.3	5.1	27.185	17.51	2.58	32.2676	First Coding Exon = N; Last Coding Exon = N; UTR = N; Out-of-Frame = Y; Creates a PTC when Skipped = N; Codes for the Only Functional Domain = N; Codes for the Only Repeat Domain = N; Contains a LP/P In-Frame Deletion = N; ≥ 10% of CDS and Codes for Multiple Domains/Repeats = N	Indispensable
NM_005445	SMC3	25	4.58	4.175	5.62	18.31	15.41	4.73	4.995	4.68	5.355	5.79	4.72	7.3	5.1	27.185	17.51	2.58	32.2676	First Coding Exon = N; Last Coding Exon = N; UTR = N; Out-of-Frame = N; Creates a PTC when Skipped = N; Codes for the Only Functional Domain = N; Codes for the Only Repeat Domain = N; Contains a LP/P In-Frame Deletion = Y; ≥ 10% of CDS and Codes for Multiple Domains/Repeats = N	Indispensable
NM_005445	SMC3	27	4.58	4.175	5.62	18.31	15.41	4.73	4.995	4.68	5.355	5.79	4.72	7.3	5.1	27.185	17.51	2.58	32.2676	First Coding Exon = N; Last Coding Exon = N; UTR = N; Out-of-Frame = Y; Creates a PTC when Skipped = N; Codes for the Only Functional Domain = N; Codes for the Only Repeat Domain = N; Contains a LP/P In-Frame Deletion = N; ≥ 10% of CDS and Codes for Multiple Domains/Repeats = N	Indispensable
NM_005445	SMC3	28	4.58	4.175	5.62	18.31	15.41	4.73	4.995	4.68	5.355	5.79	4.72	7.3	5.1	27.185	17.51	2.58	32.2676	First Coding Exon = N; Last Coding Exon = N; UTR = N; Out-of-Frame = Y; Creates a PTC when Skipped = N; Codes for the Only Functional Domain = N; Codes for the Only Repeat Domain = N; Contains a LP/P In-Frame Deletion = N; ≥ 10% of CDS and Codes for Multiple Domains/Repeats = N	Indispensable
NM_005445	SMC3	29	4.58	4.175	5.62	18.31	15.41	4.73	4.995	4.68	5.355	5.79	4.72	7.3	5.1	27.185	17.51	2.58	32.2676	First Coding Exon = N; Last Coding Exon = Y; UTR = N; Out-of-Frame = N; Creates a PTC when Skipped = N; Codes for the Only Functional Domain = N; Codes for the Only Repeat Domain = N; Contains a LP/P In-Frame Deletion = N; ≥ 10% of CDS and Codes for Multiple Domains/Repeats = N	Indispensable
NM_015110	SMC5	1	2.05	1.98	2.25	13.095	10.48	2.28	2.39	2.225	2.905	2.3	1.86	3.56	2.56	14.05	12.37	3.37	11.2166	First Coding Exon = Y; Last Coding Exon = N; UTR = N; Out-of-Frame = Y; Creates a PTC when Skipped = N; Codes for the Only Functional Domain = N; Codes for the Only Repeat Domain = N; Contains a LP/P In-Frame Deletion = N; ≥ 10% of CDS and Codes for Multiple Domains/Repeats = N	Indispensable
NM_015110	SMC5	2	2.05	1.98	2.25	13.095	10.48	2.28	2.39	2.225	2.905	2.3	1.86	3.56	2.56	14.05	12.37	3.37	11.2166	First Coding Exon = N; Last Coding Exon = N; UTR = N; Out-of-Frame = Y; Creates a PTC when Skipped = N; Codes for the Only Functional Domain = N; Codes for the Only Repeat Domain = N; Contains a LP/P In-Frame Deletion = N; ≥ 10% of CDS and Codes for Multiple Domains/Repeats = N	Indispensable
NM_015110	SMC5	3	2.05	1.98	2.25	13.095	10.48	2.28	2.39	2.225	2.905	2.3	1.86	3.56	2.56	14.05	12.37	3.37	11.2166	First Coding Exon = N; Last Coding Exon = N; UTR = N; Out-of-Frame = Y; Creates a PTC when Skipped = N; Codes for the Only Functional Domain = N; Codes for the Only Repeat Domain = N; Contains a LP/P In-Frame Deletion = N; ≥ 10% of CDS and Codes for Multiple Domains/Repeats = N	Indispensable
NM_015110	SMC5	4	2.05	1.98	2.25	13.095	10.48	2.28	2.39	2.225	2.905	2.3	1.86	3.56	2.56	14.05	12.37	3.37	11.2166	First Coding Exon = N; Last Coding Exon = N; UTR = N; Out-of-Frame = Y; Creates a PTC when Skipped = N; Codes for the Only Functional Domain = N; Codes for the Only Repeat Domain = N; Contains a LP/P In-Frame Deletion = N; ≥ 10% of CDS and Codes for Multiple Domains/Repeats = N	Indispensable
NM_015110	SMC5	9	2.05	1.98	2.25	13.095	10.48	2.28	2.39	2.225	2.905	2.3	1.86	3.56	2.56	14.05	12.37	3.37	11.2166	First Coding Exon = N; Last Coding Exon = N; UTR = N; Out-of-Frame = Y; Creates a PTC when Skipped = N; Codes for the Only Functional Domain = N; Codes for the Only Repeat Domain = N; Contains a LP/P In-Frame Deletion = N; ≥ 10% of CDS and Codes for Multiple Domains/Repeats = N	Indispensable
NM_015110	SMC5	10	2.05	1.98	2.25	13.095	10.48	2.28	2.39	2.225	2.905	2.3	1.86	3.56	2.56	14.05	12.37	3.37	11.2166	First Coding Exon = N; Last Coding Exon = N; UTR = N; Out-of-Frame = Y; Creates a PTC when Skipped = N; Codes for the Only Functional Domain = N; Codes for the Only Repeat Domain = N; Contains a LP/P In-Frame Deletion = N; ≥ 10% of CDS and Codes for Multiple Domains/Repeats = N	Indispensable
NM_015110	SMC5	12	2.05	1.98	2.25	13.095	10.48	2.28	2.39	2.225	2.905	2.3	1.86	3.56	2.56	14.05	12.37	3.37	11.2166	First Coding Exon = N; Last Coding Exon = N; UTR = N; Out-of-Frame = Y; Creates a PTC when Skipped = N; Codes for the Only Functional Domain = N; Codes for the Only Repeat Domain = N; Contains a LP/P In-Frame Deletion = N; ≥ 10% of CDS and Codes for Multiple Domains/Repeats = N	Indispensable
NM_015110	SMC5	13	2.05	1.98	2.25	13.095	10.48	2.28	2.39	2.225	2.905	2.3	1.86	3.56	2.56	14.05	12.37	3.37	11.2166	First Coding Exon = N; Last Coding Exon = N; UTR = N; Out-of-Frame = Y; Creates a PTC when Skipped = N; Codes for the Only Functional Domain = N; Codes for the Only Repeat Domain = N; Contains a LP/P In-Frame Deletion = N; ≥ 10% of CDS and Codes for Multiple Domains/Repeats = N	Indispensable
NM_015110	SMC5	15	2.05	1.98	2.25	13.095	10.48	2.28	2.39	2.225	2.905	2.3	1.86	3.56	2.56	14.05	12.37	3.37	11.2166	First Coding Exon = N; Last Coding Exon = N; UTR = N; Out-of-Frame = Y; Creates a PTC when Skipped = N; Codes for the Only Functional Domain = N; Codes for the Only Repeat Domain = N; Contains a LP/P In-Frame Deletion = N; ≥ 10% of CDS and Codes for Multiple Domains/Repeats = N	Indispensable
NM_015110	SMC5	16	2.05	1.98	2.25	13.095	10.48	2.28	2.39	2.225	2.905	2.3	1.86	3.56	2.56	14.05	12.37	3.37	11.2166	First Coding Exon = N; Last Coding Exon = N; UTR = N; Out-of-Frame = Y; Creates a PTC when Skipped = N; Codes for the Only Functional Domain = N; Codes for the Only Repeat Domain = N; Contains a LP/P In-Frame Deletion = N; ≥ 10% of CDS and Codes for Multiple Domains/Repeats = N	Indispensable
NM_015110	SMC5	25	2.05	1.98	2.25	13.095	10.48	2.28	2.39	2.225	2.905	2.3	1.86	3.56	2.56	14.05	12.37	3.37	11.2166	First Coding Exon = N; Last Coding Exon = Y; UTR = N; Out-of-Frame = Y; Creates a PTC when Skipped = N; Codes for the Only Functional Domain = N; Codes for the Only Repeat Domain = N; Contains a LP/P In-Frame Deletion = N; ≥ 10% of CDS and Codes for Multiple Domains/Repeats = N	Indispensable
NM_015295	SMCHD1	41	2.055	2.225	2.49	10.48	10.61	3.27	2.75	2.01	2.845	2.485	2.03	3.09	2.38	17.54	8.98	1.97	13.178	First Coding Exon = N; Last Coding Exon = N; UTR = N; Out-of-Frame = N; Creates a PTC when Skipped = N; Codes for the Only Functional Domain = Y; Codes for the Only Repeat Domain = N; Contains a LP/P In-Frame Deletion = N; ≥ 10% of CDS and Codes for Multiple Domains/Repeats = N	Indispensable
NM_015295	SMCHD1	42	2.055	2.225	2.49	10.48	10.61	3.27	2.75	2.01	2.845	2.485	2.03	3.09	2.38	17.54	8.98	1.97	13.178	First Coding Exon = N; Last Coding Exon = N; UTR = N; Out-of-Frame = Y; Creates a PTC when Skipped = N; Codes for the Only Functional Domain = Y; Codes for the Only Repeat Domain = N; Contains a LP/P In-Frame Deletion = N; ≥ 10% of CDS and Codes for Multiple Domains/Repeats = N	Indispensable
NM_015295	SMCHD1	43	2.055	2.225	2.49	10.48	10.61	3.27	2.75	2.01	2.845	2.485	2.03	3.09	2.38	17.54	8.98	1.97	13.178	First Coding Exon = N; Last Coding Exon = N; UTR = N; Out-of-Frame = Y; Creates a PTC when Skipped = N; Codes for the Only Functional Domain = Y; Codes for the Only Repeat Domain = N; Contains a LP/P In-Frame Deletion = N; ≥ 10% of CDS and Codes for Multiple Domains/Repeats = N	Indispensable
NM_015295	SMCHD1	44	2.055	2.225	2.49	10.48	10.61	3.27	2.75	2.01	2.845	2.485	2.03	3.09	2.38	17.54	8.98	1.97	13.178	First Coding Exon = N; Last Coding Exon = N; UTR = N; Out-of-Frame = Y; Creates a PTC when Skipped = N; Codes for the Only Functional Domain = Y; Codes for the Only Repeat Domain = N; Contains a LP/P In-Frame Deletion = N; ≥ 10% of CDS and Codes for Multiple Domains/Repeats = N	Indispensable
NM_015295	SMCHD1	1	2.055	2.225	2.49	10.48	10.61	3.27	2.75	2.01	2.845	2.485	2.03	3.09	2.38	17.54	8.98	1.97	13.178	First Coding Exon = Y; Last Coding Exon = N; UTR = N; Out-of-Frame = N; Creates a PTC when Skipped = N; Codes for the Only Functional Domain = N; Codes for the Only Repeat Domain = N; Contains a LP/P In-Frame Deletion = N; ≥ 10% of CDS and Codes for Multiple Domains/Repeats = N	Indispensable
NM_015295	SMCHD1	2	2.055	2.225	2.49	10.48	10.61	3.27	2.75	2.01	2.845	2.485	2.03	3.09	2.38	17.54	8.98	1.97	13.178	First Coding Exon = N; Last Coding Exon = N; UTR = N; Out-of-Frame = Y; Creates a PTC when Skipped = N; Codes for the Only Functional Domain = N; Codes for the Only Repeat Domain = N; Contains a LP/P In-Frame Deletion = N; ≥ 10% of CDS and Codes for Multiple Domains/Repeats = N	Indispensable
NM_015295	SMCHD1	4	2.055	2.225	2.49	10.48	10.61	3.27	2.75	2.01	2.845	2.485	2.03	3.09	2.38	17.54	8.98	1.97	13.178	First Coding Exon = N; Last Coding Exon = N; UTR = N; Out-of-Frame = Y; Creates a PTC when Skipped = N; Codes for the Only Functional Domain = N; Codes for the Only Repeat Domain = N; Contains a LP/P In-Frame Deletion = N; ≥ 10% of CDS and Codes for Multiple Domains/Repeats = N	Indispensable
NM_015295	SMCHD1	5	2.055	2.225	2.49	10.48	10.61	3.27	2.75	2.01	2.845	2.485	2.03	3.09	2.38	17.54	8.98	1.97	13.178	First Coding Exon = N; Last Coding Exon = N; UTR = N; Out-of-Frame = Y; Creates a PTC when Skipped = N; Codes for the Only Functional Domain = N; Codes for the Only Repeat Domain = N; Contains a LP/P In-Frame Deletion = N; ≥ 10% of CDS and Codes for Multiple Domains/Repeats = N	Indispensable
NM_015295	SMCHD1	6	2.055	2.225	2.49	10.48	10.61	3.27	2.75	2.01	2.845	2.485	2.03	3.09	2.38	17.54	8.98	1.97	13.178	First Coding Exon = N; Last Coding Exon = N; UTR = N; Out-of-Frame = Y; Creates a PTC when Skipped = N; Codes for the Only Functional Domain = N; Codes for the Only Repeat Domain = N; Contains a LP/P In-Frame Deletion = N; ≥ 10% of CDS and Codes for Multiple Domains/Repeats = N	Indispensable
NM_015295	SMCHD1	8	2.055	2.225	2.49	10.48	10.61	3.27	2.75	2.01	2.845	2.485	2.03	3.09	2.38	17.54	8.98	1.97	13.178	First Coding Exon = N; Last Coding Exon = N; UTR = N; Out-of-Frame = Y; Creates a PTC when Skipped = N; Codes for the Only Functional Domain = N; Codes for the Only Repeat Domain = N; Contains a LP/P In-Frame Deletion = N; ≥ 10% of CDS and Codes for Multiple Domains/Repeats = N	Indispensable
NM_015295	SMCHD1	9	2.055	2.225	2.49	10.48	10.61	3.27	2.75	2.01	2.845	2.485	2.03	3.09	2.38	17.54	8.98	1.97	13.178	First Coding Exon = N; Last Coding Exon = N; UTR = N; Out-of-Frame = Y; Creates a PTC when Skipped = N; Codes for the Only Functional Domain = N; Codes for the Only Repeat Domain = N; Contains a LP/P In-Frame Deletion = N; ≥ 10% of CDS and Codes for Multiple Domains/Repeats = N	Indispensable
NM_015295	SMCHD1	10	2.055	2.225	2.49	10.48	10.61	3.27	2.75	2.01	2.845	2.485	2.03	3.09	2.38	17.54	8.98	1.97	13.178	First Coding Exon = N; Last Coding Exon = N; UTR = N; Out-of-Frame = Y; Creates a PTC when Skipped = N; Codes for the Only Functional Domain = N; Codes for the Only Repeat Domain = N; Contains a LP/P In-Frame Deletion = N; ≥ 10% of CDS and Codes for Multiple Domains/Repeats = N	Indispensable
NM_015295	SMCHD1	11	2.055	2.225	2.49	10.48	10.61	3.27	2.75	2.01	2.845	2.485	2.03	3.09	2.38	17.54	8.98	1.97	13.178	First Coding Exon = N; Last Coding Exon = N; UTR = N; Out-of-Frame = Y; Creates a PTC when Skipped = N; Codes for the Only Functional Domain = N; Codes for the Only Repeat Domain = N; Contains a LP/P In-Frame Deletion = N; ≥ 10% of CDS and Codes for Multiple Domains/Repeats = N	Indispensable
NM_015295	SMCHD1	12	2.055	2.225	2.49	10.48	10.61	3.27	2.75	2.01	2.845	2.485	2.03	3.09	2.38	17.54	8.98	1.97	13.178	First Coding Exon = N; Last Coding Exon = N; UTR = N; Out-of-Frame = Y; Creates a PTC when Skipped = N; Codes for the Only Functional Domain = N; Codes for the Only Repeat Domain = N; Contains a LP/P In-Frame Deletion = N; ≥ 10% of CDS and Codes for Multiple Domains/Repeats = N	Indispensable
NM_015295	SMCHD1	15	2.055	2.225	2.49	10.48	10.61	3.27	2.75	2.01	2.845	2.485	2.03	3.09	2.38	17.54	8.98	1.97	13.178	First Coding Exon = N; Last Coding Exon = N; UTR = N; Out-of-Frame = Y; Creates a PTC when Skipped = N; Codes for the Only Functional Domain = N; Codes for the Only Repeat Domain = N; Contains a LP/P In-Frame Deletion = N; ≥ 10% of CDS and Codes for Multiple Domains/Repeats = N	Indispensable
NM_015295	SMCHD1	16	2.055	2.225	2.49	10.48	10.61	3.27	2.75	2.01	2.845	2.485	2.03	3.09	2.38	17.54	8.98	1.97	13.178	First Coding Exon = N; Last Coding Exon = N; UTR = N; Out-of-Frame = Y; Creates a PTC when Skipped = N; Codes for the Only Functional Domain = N; Codes for the Only Repeat Domain = N; Contains a LP/P In-Frame Deletion = N; ≥ 10% of CDS and Codes for Multiple Domains/Repeats = N	Indispensable
NM_015295	SMCHD1	18	2.055	2.225	2.49	10.48	10.61	3.27	2.75	2.01	2.845	2.485	2.03	3.09	2.38	17.54	8.98	1.97	13.178	First Coding Exon = N; Last Coding Exon = N; UTR = N; Out-of-Frame = N; Creates a PTC when Skipped = Y; Codes for the Only Functional Domain = N; Codes for the Only Repeat Domain = N; Contains a LP/P In-Frame Deletion = N; ≥ 10% of CDS and Codes for Multiple Domains/Repeats = N	Indispensable
NM_015295	SMCHD1	20	2.055	2.225	2.49	10.48	10.61	3.27	2.75	2.01	2.845	2.485	2.03	3.09	2.38	17.54	8.98	1.97	13.178	First Coding Exon = N; Last Coding Exon = N; UTR = N; Out-of-Frame = Y; Creates a PTC when Skipped = N; Codes for the Only Functional Domain = N; Codes for the Only Repeat Domain = N; Contains a LP/P In-Frame Deletion = N; ≥ 10% of CDS and Codes for Multiple Domains/Repeats = N	Indispensable
NM_015295	SMCHD1	21	2.055	2.225	2.49	10.48	10.61	3.27	2.75	2.01	2.845	2.485	2.03	3.09	2.38	17.54	8.98	1.97	13.178	First Coding Exon = N; Last Coding Exon = N; UTR = N; Out-of-Frame = Y; Creates a PTC when Skipped = N; Codes for the Only Functional Domain = N; Codes for the Only Repeat Domain = N; Contains a LP/P In-Frame Deletion = N; ≥ 10% of CDS and Codes for Multiple Domains/Repeats = N	Indispensable
NM_015295	SMCHD1	22	2.055	2.225	2.49	10.48	10.61	3.27	2.75	2.01	2.845	2.485	2.03	3.09	2.38	17.54	8.98	1.97	13.178	First Coding Exon = N; Last Coding Exon = N; UTR = N; Out-of-Frame = Y; Creates a PTC when Skipped = N; Codes for the Only Functional Domain = N; Codes for the Only Repeat Domain = N; Contains a LP/P In-Frame Deletion = N; ≥ 10% of CDS and Codes for Multiple Domains/Repeats = N	Indispensable
NM_015295	SMCHD1	23	2.055	2.225	2.49	10.48	10.61	3.27	2.75	2.01	2.845	2.485	2.03	3.09	2.38	17.54	8.98	1.97	13.178	First Coding Exon = N; Last Coding Exon = N; UTR = N; Out-of-Frame = Y; Creates a PTC when Skipped = N; Codes for the Only Functional Domain = N; Codes for the Only Repeat Domain = N; Contains a LP/P In-Frame Deletion = N; ≥ 10% of CDS and Codes for Multiple Domains/Repeats = N	Indispensable
NM_015295	SMCHD1	26	2.055	2.225	2.49	10.48	10.61	3.27	2.75	2.01	2.845	2.485	2.03	3.09	2.38	17.54	8.98	1.97	13.178	First Coding Exon = N; Last Coding Exon = N; UTR = N; Out-of-Frame = Y; Creates a PTC when Skipped = N; Codes for the Only Functional Domain = N; Codes for the Only Repeat Domain = N; Contains a LP/P In-Frame Deletion = N; ≥ 10% of CDS and Codes for Multiple Domains/Repeats = N	Indispensable
NM_015295	SMCHD1	27	2.055	2.225	2.49	10.48	10.61	3.27	2.75	2.01	2.845	2.485	2.03	3.09	2.38	17.54	8.98	1.97	13.178	First Coding Exon = N; Last Coding Exon = N; UTR = N; Out-of-Frame = Y; Creates a PTC when Skipped = N; Codes for the Only Functional Domain = N; Codes for the Only Repeat Domain = N; Contains a LP/P In-Frame Deletion = N; ≥ 10% of CDS and Codes for Multiple Domains/Repeats = N	Indispensable
NM_015295	SMCHD1	28	2.055	2.225	2.49	10.48	10.61	3.27	2.75	2.01	2.845	2.485	2.03	3.09	2.38	17.54	8.98	1.97	13.178	First Coding Exon = N; Last Coding Exon = N; UTR = N; Out-of-Frame = Y; Creates a PTC when Skipped = N; Codes for the Only Functional Domain = N; Codes for the Only Repeat Domain = N; Contains a LP/P In-Frame Deletion = N; ≥ 10% of CDS and Codes for Multiple Domains/Repeats = N	Indispensable
NM_015295	SMCHD1	31	2.055	2.225	2.49	10.48	10.61	3.27	2.75	2.01	2.845	2.485	2.03	3.09	2.38	17.54	8.98	1.97	13.178	First Coding Exon = N; Last Coding Exon = N; UTR = N; Out-of-Frame = Y; Creates a PTC when Skipped = N; Codes for the Only Functional Domain = N; Codes for the Only Repeat Domain = N; Contains a LP/P In-Frame Deletion = N; ≥ 10% of CDS and Codes for Multiple Domains/Repeats = N	Indispensable
NM_015295	SMCHD1	32	2.055	2.225	2.49	10.48	10.61	3.27	2.75	2.01	2.845	2.485	2.03	3.09	2.38	17.54	8.98	1.97	13.178	First Coding Exon = N; Last Coding Exon = N; UTR = N; Out-of-Frame = Y; Creates a PTC when Skipped = N; Codes for the Only Functional Domain = N; Codes for the Only Repeat Domain = N; Contains a LP/P In-Frame Deletion = N; ≥ 10% of CDS and Codes for Multiple Domains/Repeats = N	Indispensable
NM_015295	SMCHD1	33	2.055	2.225	2.49	10.48	10.61	3.27	2.75	2.01	2.845	2.485	2.03	3.09	2.38	17.54	8.98	1.97	13.178	First Coding Exon = N; Last Coding Exon = N; UTR = N; Out-of-Frame = Y; Creates a PTC when Skipped = N; Codes for the Only Functional Domain = N; Codes for the Only Repeat Domain = N; Contains a LP/P In-Frame Deletion = N; ≥ 10% of CDS and Codes for Multiple Domains/Repeats = N	Indispensable
NM_015295	SMCHD1	34	2.055	2.225	2.49	10.48	10.61	3.27	2.75	2.01	2.845	2.485	2.03	3.09	2.38	17.54	8.98	1.97	13.178	First Coding Exon = N; Last Coding Exon = N; UTR = N; Out-of-Frame = Y; Creates a PTC when Skipped = N; Codes for the Only Functional Domain = N; Codes for the Only Repeat Domain = N; Contains a LP/P In-Frame Deletion = N; ≥ 10% of CDS and Codes for Multiple Domains/Repeats = N	Indispensable
NM_015295	SMCHD1	35	2.055	2.225	2.49	10.48	10.61	3.27	2.75	2.01	2.845	2.485	2.03	3.09	2.38	17.54	8.98	1.97	13.178	First Coding Exon = N; Last Coding Exon = N; UTR = N; Out-of-Frame = Y; Creates a PTC when Skipped = N; Codes for the Only Functional Domain = N; Codes for the Only Repeat Domain = N; Contains a LP/P In-Frame Deletion = N; ≥ 10% of CDS and Codes for Multiple Domains/Repeats = N	Indispensable
NM_015295	SMCHD1	38	2.055	2.225	2.49	10.48	10.61	3.27	2.75	2.01	2.845	2.485	2.03	3.09	2.38	17.54	8.98	1.97	13.178	First Coding Exon = N; Last Coding Exon = N; UTR = N; Out-of-Frame = Y; Creates a PTC when Skipped = N; Codes for the Only Functional Domain = N; Codes for the Only Repeat Domain = N; Contains a LP/P In-Frame Deletion = N; ≥ 10% of CDS and Codes for Multiple Domains/Repeats = N	Indispensable
NM_015295	SMCHD1	40	2.055	2.225	2.49	10.48	10.61	3.27	2.75	2.01	2.845	2.485	2.03	3.09	2.38	17.54	8.98	1.97	13.178	First Coding Exon = N; Last Coding Exon = N; UTR = N; Out-of-Frame = Y; Creates a PTC when Skipped = N; Codes for the Only Functional Domain = N; Codes for the Only Repeat Domain = N; Contains a LP/P In-Frame Deletion = N; ≥ 10% of CDS and Codes for Multiple Domains/Repeats = N	Indispensable
NM_015295	SMCHD1	45	2.055	2.225	2.49	10.48	10.61	3.27	2.75	2.01	2.845	2.485	2.03	3.09	2.38	17.54	8.98	1.97	13.178	First Coding Exon = N; Last Coding Exon = N; UTR = N; Out-of-Frame = Y; Creates a PTC when Skipped = N; Codes for the Only Functional Domain = N; Codes for the Only Repeat Domain = N; Contains a LP/P In-Frame Deletion = N; ≥ 10% of CDS and Codes for Multiple Domains/Repeats = N	Indispensable
NM_015295	SMCHD1	47	2.055	2.225	2.49	10.48	10.61	3.27	2.75	2.01	2.845	2.485	2.03	3.09	2.38	17.54	8.98	1.97	13.178	First Coding Exon = N; Last Coding Exon = N; UTR = N; Out-of-Frame = Y; Creates a PTC when Skipped = N; Codes for the Only Functional Domain = N; Codes for the Only Repeat Domain = N; Contains a LP/P In-Frame Deletion = N; ≥ 10% of CDS and Codes for Multiple Domains/Repeats = N	Indispensable
NM_015295	SMCHD1	48	2.055	2.225	2.49	10.48	10.61	3.27	2.75	2.01	2.845	2.485	2.03	3.09	2.38	17.54	8.98	1.97	13.178	First Coding Exon = N; Last Coding Exon = Y; UTR = N; Out-of-Frame = N; Creates a PTC when Skipped = N; Codes for the Only Functional Domain = N; Codes for the Only Repeat Domain = N; Contains a LP/P In-Frame Deletion = N; ≥ 10% of CDS and Codes for Multiple Domains/Repeats = N	Indispensable
NM_018149	SMG8	1	2.045	2.525	2.48	5.885	5.72	3.59	3.725	1.925	3.07	2.895	2.13	2.29	2.03	10.415	10.76	1.64	5.6438	First Coding Exon = Y; Last Coding Exon = N; UTR = N; Out-of-Frame = Y; Creates a PTC when Skipped = N; Codes for the Only Functional Domain = N; Codes for the Only Repeat Domain = N; Contains a LP/P In-Frame Deletion = N; ≥ 10% of CDS and Codes for Multiple Domains/Repeats = N	Indispensable
NM_018149	SMG8	2	2.045	2.525	2.48	5.885	5.72	3.59	3.725	1.925	3.07	2.895	2.13	2.29	2.03	10.415	10.76	1.64	5.6438	First Coding Exon = N; Last Coding Exon = N; UTR = N; Out-of-Frame = Y; Creates a PTC when Skipped = N; Codes for the Only Functional Domain = N; Codes for the Only Repeat Domain = N; Contains a LP/P In-Frame Deletion = N; ≥ 10% of CDS and Codes for Multiple Domains/Repeats = N	Indispensable
NM_018149	SMG8	4	2.045	2.525	2.48	5.885	5.72	3.59	3.725	1.925	3.07	2.895	2.13	2.29	2.03	10.415	10.76	1.64	5.6438	First Coding Exon = N; Last Coding Exon = Y; UTR = N; Out-of-Frame = N; Creates a PTC when Skipped = N; Codes for the Only Functional Domain = N; Codes for the Only Repeat Domain = N; Contains a LP/P In-Frame Deletion = N; ≥ 10% of CDS and Codes for Multiple Domains/Repeats = N	Indispensable
NM_019108	SMG9	1	2.15	2.53	2.31	6.025	5.87	3.31	3.16	2.52	3.355	2.405	2.33	4.05	2.925	3.1	2.24	0.95	2.81665	First Coding Exon = N; Last Coding Exon = N; UTR = Y; Out-of-Frame = N; Creates a PTC when Skipped = N; Codes for the Only Functional Domain = N; Codes for the Only Repeat Domain = N; Contains a LP/P In-Frame Deletion = N; ≥ 10% of CDS and Codes for Multiple Domains/Repeats = N	Indispensable
NM_019108	SMG9	2	2.15	2.53	2.31	6.025	5.87	3.31	3.16	2.52	3.355	2.405	2.33	4.05	2.925	3.1	2.24	0.95	2.81665	First Coding Exon = Y; Last Coding Exon = N; UTR = N; Out-of-Frame = N; Creates a PTC when Skipped = N; Codes for the Only Functional Domain = N; Codes for the Only Repeat Domain = N; Contains a LP/P In-Frame Deletion = N; ≥ 10% of CDS and Codes for Multiple Domains/Repeats = N	Indispensable
NM_019108	SMG9	4	2.15	2.53	2.31	6.025	5.87	3.31	3.16	2.52	3.355	2.405	2.33	4.05	2.925	3.1	2.24	0.95	2.81665	First Coding Exon = N; Last Coding Exon = N; UTR = N; Out-of-Frame = Y; Creates a PTC when Skipped = N; Codes for the Only Functional Domain = N; Codes for the Only Repeat Domain = N; Contains a LP/P In-Frame Deletion = N; ≥ 10% of CDS and Codes for Multiple Domains/Repeats = N	Indispensable
NM_019108	SMG9	5	2.15	2.53	2.31	6.025	5.87	3.31	3.16	2.52	3.355	2.405	2.33	4.05	2.925	3.1	2.24	0.95	2.81665	First Coding Exon = N; Last Coding Exon = N; UTR = N; Out-of-Frame = Y; Creates a PTC when Skipped = N; Codes for the Only Functional Domain = N; Codes for the Only Repeat Domain = N; Contains a LP/P In-Frame Deletion = N; ≥ 10% of CDS and Codes for Multiple Domains/Repeats = N	Indispensable
NM_019108	SMG9	6	2.15	2.53	2.31	6.025	5.87	3.31	3.16	2.52	3.355	2.405	2.33	4.05	2.925	3.1	2.24	0.95	2.81665	First Coding Exon = N; Last Coding Exon = N; UTR = N; Out-of-Frame = Y; Creates a PTC when Skipped = N; Codes for the Only Functional Domain = N; Codes for the Only Repeat Domain = N; Contains a LP/P In-Frame Deletion = N; ≥ 10% of CDS and Codes for Multiple Domains/Repeats = N	Indispensable
NM_019108	SMG9	7	2.15	2.53	2.31	6.025	5.87	3.31	3.16	2.52	3.355	2.405	2.33	4.05	2.925	3.1	2.24	0.95	2.81665	First Coding Exon = N; Last Coding Exon = N; UTR = N; Out-of-Frame = Y; Creates a PTC when Skipped = N; Codes for the Only Functional Domain = N; Codes for the Only Repeat Domain = N; Contains a LP/P In-Frame Deletion = N; ≥ 10% of CDS and Codes for Multiple Domains/Repeats = N	Indispensable
NM_019108	SMG9	9	2.15	2.53	2.31	6.025	5.87	3.31	3.16	2.52	3.355	2.405	2.33	4.05	2.925	3.1	2.24	0.95	2.81665	First Coding Exon = N; Last Coding Exon = N; UTR = N; Out-of-Frame = Y; Creates a PTC when Skipped = N; Codes for the Only Functional Domain = N; Codes for the Only Repeat Domain = N; Contains a LP/P In-Frame Deletion = N; ≥ 10% of CDS and Codes for Multiple Domains/Repeats = N	Indispensable
NM_019108	SMG9	10	2.15	2.53	2.31	6.025	5.87	3.31	3.16	2.52	3.355	2.405	2.33	4.05	2.925	3.1	2.24	0.95	2.81665	First Coding Exon = N; Last Coding Exon = N; UTR = N; Out-of-Frame = Y; Creates a PTC when Skipped = N; Codes for the Only Functional Domain = N; Codes for the Only Repeat Domain = N; Contains a LP/P In-Frame Deletion = N; ≥ 10% of CDS and Codes for Multiple Domains/Repeats = N	Indispensable
NM_019108	SMG9	13	2.15	2.53	2.31	6.025	5.87	3.31	3.16	2.52	3.355	2.405	2.33	4.05	2.925	3.1	2.24	0.95	2.81665	First Coding Exon = N; Last Coding Exon = N; UTR = N; Out-of-Frame = Y; Creates a PTC when Skipped = N; Codes for the Only Functional Domain = N; Codes for the Only Repeat Domain = N; Contains a LP/P In-Frame Deletion = N; ≥ 10% of CDS and Codes for Multiple Domains/Repeats = N	Indispensable
NM_019108	SMG9	14	2.15	2.53	2.31	6.025	5.87	3.31	3.16	2.52	3.355	2.405	2.33	4.05	2.925	3.1	2.24	0.95	2.81665	First Coding Exon = N; Last Coding Exon = Y; UTR = N; Out-of-Frame = Y; Creates a PTC when Skipped = N; Codes for the Only Functional Domain = N; Codes for the Only Repeat Domain = N; Contains a LP/P In-Frame Deletion = N; ≥ 10% of CDS and Codes for Multiple Domains/Repeats = N	Indispensable
NM_000344	SMN1	3	9.795	10.865	9.76	22.91	16.66	9.46	13.09	10.32	12.855	10.63	8.47	14.8	10.255	36.705	26.27	9.39	7.82433	First Coding Exon = N; Last Coding Exon = N; UTR = N; Out-of-Frame = N; Creates a PTC when Skipped = N; Codes for the Only Functional Domain = Y; Codes for the Only Repeat Domain = N; Contains a LP/P In-Frame Deletion = N; ≥ 10% of CDS and Codes for Multiple Domains/Repeats = N	Indispensable
NM_000344	SMN1	4	9.795	10.865	9.76	22.91	16.66	9.46	13.09	10.32	12.855	10.63	8.47	14.8	10.255	36.705	26.27	9.39	7.82433	First Coding Exon = N; Last Coding Exon = N; UTR = N; Out-of-Frame = N; Creates a PTC when Skipped = N; Codes for the Only Functional Domain = Y; Codes for the Only Repeat Domain = N; Contains a LP/P In-Frame Deletion = N; ≥ 10% of CDS and Codes for Multiple Domains/Repeats = N	Indispensable
NM_000344	SMN1	1	9.795	10.865	9.76	22.91	16.66	9.46	13.09	10.32	12.855	10.63	8.47	14.8	10.255	36.705	26.27	9.39	7.82433	First Coding Exon = Y; Last Coding Exon = N; UTR = N; Out-of-Frame = N; Creates a PTC when Skipped = N; Codes for the Only Functional Domain = N; Codes for the Only Repeat Domain = N; Contains a LP/P In-Frame Deletion = N; ≥ 10% of CDS and Codes for Multiple Domains/Repeats = N	Indispensable
NM_000344	SMN1	8	9.795	10.865	9.76	22.91	16.66	9.46	13.09	10.32	12.855	10.63	8.47	14.8	10.255	36.705	26.27	9.39	7.82433	First Coding Exon = N; Last Coding Exon = Y; UTR = N; Out-of-Frame = N; Creates a PTC when Skipped = N; Codes for the Only Functional Domain = N; Codes for the Only Repeat Domain = N; Contains a LP/P In-Frame Deletion = N; ≥ 10% of CDS and Codes for Multiple Domains/Repeats = N	Indispensable
NM_000344	SMN1	9	9.795	10.865	9.76	22.91	16.66	9.46	13.09	10.32	12.855	10.63	8.47	14.8	10.255	36.705	26.27	9.39	7.82433	First Coding Exon = N; Last Coding Exon = N; UTR = Y; Out-of-Frame = Y; Creates a PTC when Skipped = N; Codes for the Only Functional Domain = N; Codes for the Only Repeat Domain = N; Contains a LP/P In-Frame Deletion = N; ≥ 10% of CDS and Codes for Multiple Domains/Repeats = N	Indispensable
NM_005631	SMO	1	3.12	3.4	3.38	3.495	5.27	3.34	2.695	2.45	3.2	3.535	2.68	1.86	3.265	2.19	3.53	7.44	2.83774	First Coding Exon = Y; Last Coding Exon = N; UTR = N; Out-of-Frame = Y; Creates a PTC when Skipped = N; Codes for the Only Functional Domain = Y; Codes for the Only Repeat Domain = N; Contains a LP/P In-Frame Deletion = N; ≥ 10% of CDS and Codes for Multiple Domains/Repeats = N	Indispensable
NM_005631	SMO	2	3.12	3.4	3.38	3.495	5.27	3.34	2.695	2.45	3.2	3.535	2.68	1.86	3.265	2.19	3.53	7.44	2.83774	First Coding Exon = N; Last Coding Exon = N; UTR = N; Out-of-Frame = Y; Creates a PTC when Skipped = N; Codes for the Only Functional Domain = Y; Codes for the Only Repeat Domain = N; Contains a LP/P In-Frame Deletion = N; ≥ 10% of CDS and Codes for Multiple Domains/Repeats = N	Indispensable
NM_005631	SMO	3	3.12	3.4	3.38	3.495	5.27	3.34	2.695	2.45	3.2	3.535	2.68	1.86	3.265	2.19	3.53	7.44	2.83774	First Coding Exon = N; Last Coding Exon = N; UTR = N; Out-of-Frame = N; Creates a PTC when Skipped = N; Codes for the Only Functional Domain = Y; Codes for the Only Repeat Domain = N; Contains a LP/P In-Frame Deletion = N; ≥ 10% of CDS and Codes for Multiple Domains/Repeats = N	Indispensable
NM_005631	SMO	4	3.12	3.4	3.38	3.495	5.27	3.34	2.695	2.45	3.2	3.535	2.68	1.86	3.265	2.19	3.53	7.44	2.83774	First Coding Exon = N; Last Coding Exon = N; UTR = N; Out-of-Frame = Y; Creates a PTC when Skipped = N; Codes for the Only Functional Domain = N; Codes for the Only Repeat Domain = N; Contains a LP/P In-Frame Deletion = N; ≥ 10% of CDS and Codes for Multiple Domains/Repeats = N	Indispensable
NM_005631	SMO	5	3.12	3.4	3.38	3.495	5.27	3.34	2.695	2.45	3.2	3.535	2.68	1.86	3.265	2.19	3.53	7.44	2.83774	First Coding Exon = N; Last Coding Exon = N; UTR = N; Out-of-Frame = Y; Creates a PTC when Skipped = N; Codes for the Only Functional Domain = N; Codes for the Only Repeat Domain = N; Contains a LP/P In-Frame Deletion = N; ≥ 10% of CDS and Codes for Multiple Domains/Repeats = N	Indispensable
NM_005631	SMO	6	3.12	3.4	3.38	3.495	5.27	3.34	2.695	2.45	3.2	3.535	2.68	1.86	3.265	2.19	3.53	7.44	2.83774	First Coding Exon = N; Last Coding Exon = N; UTR = N; Out-of-Frame = Y; Creates a PTC when Skipped = N; Codes for the Only Functional Domain = N; Codes for the Only Repeat Domain = N; Contains a LP/P In-Frame Deletion = N; ≥ 10% of CDS and Codes for Multiple Domains/Repeats = N	Indispensable
NM_005631	SMO	8	3.12	3.4	3.38	3.495	5.27	3.34	2.695	2.45	3.2	3.535	2.68	1.86	3.265	2.19	3.53	7.44	2.83774	First Coding Exon = N; Last Coding Exon = N; UTR = N; Out-of-Frame = Y; Creates a PTC when Skipped = N; Codes for the Only Functional Domain = N; Codes for the Only Repeat Domain = N; Contains a LP/P In-Frame Deletion = N; ≥ 10% of CDS and Codes for Multiple Domains/Repeats = N	Indispensable
NM_005631	SMO	10	3.12	3.4	3.38	3.495	5.27	3.34	2.695	2.45	3.2	3.535	2.68	1.86	3.265	2.19	3.53	7.44	2.83774	First Coding Exon = N; Last Coding Exon = N; UTR = N; Out-of-Frame = Y; Creates a PTC when Skipped = N; Codes for the Only Functional Domain = N; Codes for the Only Repeat Domain = N; Contains a LP/P In-Frame Deletion = N; ≥ 10% of CDS and Codes for Multiple Domains/Repeats = N	Indispensable
NM_005631	SMO	12	3.12	3.4	3.38	3.495	5.27	3.34	2.695	2.45	3.2	3.535	2.68	1.86	3.265	2.19	3.53	7.44	2.83774	First Coding Exon = N; Last Coding Exon = Y; UTR = N; Out-of-Frame = Y; Creates a PTC when Skipped = N; Codes for the Only Functional Domain = N; Codes for the Only Repeat Domain = N; Contains a LP/P In-Frame Deletion = N; ≥ 10% of CDS and Codes for Multiple Domains/Repeats = N	Indispensable
NM_001034852	SMOC1	4	9.5	5.735	4.67	2.995	2.8	4.29	4.62	9.195	7.825	4.42	4.05	7.36	9.34	0	1.05	10.77	1.39983	First Coding Exon = N; Last Coding Exon = N; UTR = N; Out-of-Frame = Y; Creates a PTC when Skipped = N; Codes for the Only Functional Domain = N; Codes for the Only Repeat Domain = N; Contains a LP/P In-Frame Deletion = N; ≥ 10% of CDS and Codes for Multiple Domains/Repeats = N	Indispensable
NM_001034852	SMOC1	8	9.5	5.735	4.67	2.995	2.8	4.29	4.62	9.195	7.825	4.42	4.05	7.36	9.34	0	1.05	10.77	1.39983	First Coding Exon = N; Last Coding Exon = N; UTR = N; Out-of-Frame = Y; Creates a PTC when Skipped = N; Codes for the Only Functional Domain = N; Codes for the Only Repeat Domain = N; Contains a LP/P In-Frame Deletion = N; ≥ 10% of CDS and Codes for Multiple Domains/Repeats = N	Indispensable
NM_001034852	SMOC1	9	9.5	5.735	4.67	2.995	2.8	4.29	4.62	9.195	7.825	4.42	4.05	7.36	9.34	0	1.05	10.77	1.39983	First Coding Exon = N; Last Coding Exon = N; UTR = N; Out-of-Frame = Y; Creates a PTC when Skipped = N; Codes for the Only Functional Domain = N; Codes for the Only Repeat Domain = N; Contains a LP/P In-Frame Deletion = N; ≥ 10% of CDS and Codes for Multiple Domains/Repeats = N	Indispensable
NM_001034852	SMOC1	12	9.5	5.735	4.67	2.995	2.8	4.29	4.62	9.195	7.825	4.42	4.05	7.36	9.34	0	1.05	10.77	1.39983	First Coding Exon = N; Last Coding Exon = Y; UTR = N; Out-of-Frame = Y; Creates a PTC when Skipped = N; Codes for the Only Functional Domain = N; Codes for the Only Repeat Domain = N; Contains a LP/P In-Frame Deletion = N; ≥ 10% of CDS and Codes for Multiple Domains/Repeats = N	Indispensable
NM_001034852	SMOC1	2	9.5	5.735	4.67	2.995	2.8	4.29	4.62	9.195	7.825	4.42	4.05	7.36	9.34	0	1.05	10.77	1.39983	First Coding Exon = N; Last Coding Exon = N; UTR = N; Out-of-Frame = Y; Creates a PTC when Skipped = N; Codes for the Only Functional Domain = N; Codes for the Only Repeat Domain = N; Contains a LP/P In-Frame Deletion = N; ≥ 10% of CDS and Codes for Multiple Domains/Repeats = N	Indispensable
NM_001034852	SMOC1	11	9.5	5.735	4.67	2.995	2.8	4.29	4.62	9.195	7.825	4.42	4.05	7.36	9.34	0	1.05	10.77	1.39983	First Coding Exon = N; Last Coding Exon = N; UTR = N; Out-of-Frame = Y; Creates a PTC when Skipped = N; Codes for the Only Functional Domain = N; Codes for the Only Repeat Domain = N; Contains a LP/P In-Frame Deletion = N; ≥ 10% of CDS and Codes for Multiple Domains/Repeats = Y	Indispensable
NM_001034852	SMOC1	3	9.5	5.735	4.67	2.995	2.8	4.29	4.62	9.195	7.825	4.42	4.05	7.36	9.34	0	1.05	10.77	1.39983	First Coding Exon = N; Last Coding Exon = N; UTR = N; Out-of-Frame = Y; Creates a PTC when Skipped = N; Codes for the Only Functional Domain = N; Codes for the Only Repeat Domain = N; Contains a LP/P In-Frame Deletion = N; ≥ 10% of CDS and Codes for Multiple Domains/Repeats = N	Indispensable
NM_001034852	SMOC1	1	9.5	5.735	4.67	2.995	2.8	4.29	4.62	9.195	7.825	4.42	4.05	7.36	9.34	0	1.05	10.77	1.39983	First Coding Exon = Y; Last Coding Exon = N; UTR = N; Out-of-Frame = N; Creates a PTC when Skipped = N; Codes for the Only Functional Domain = N; Codes for the Only Repeat Domain = N; Contains a LP/P In-Frame Deletion = N; ≥ 10% of CDS and Codes for Multiple Domains/Repeats = N	Indispensable
NM_001034852	SMOC1	10	9.5	5.735	4.67	2.995	2.8	4.29	4.62	9.195	7.825	4.42	4.05	7.36	9.34	0	1.05	10.77	1.39983	First Coding Exon = N; Last Coding Exon = N; UTR = N; Out-of-Frame = Y; Creates a PTC when Skipped = N; Codes for the Only Functional Domain = N; Codes for the Only Repeat Domain = N; Contains a LP/P In-Frame Deletion = N; ≥ 10% of CDS and Codes for Multiple Domains/Repeats = N	Indispensable
NM_001166412	SMOC2	4	2.3	2.25	5.14	1.505	1.73	2.1	2.17	2.585	2.72	5.175	4.68	2.03	3.645	0.03	0.08	0.65	2.61545	First Coding Exon = N; Last Coding Exon = N; UTR = N; Out-of-Frame = Y; Creates a PTC when Skipped = N; Codes for the Only Functional Domain = N; Codes for the Only Repeat Domain = N; Contains a LP/P In-Frame Deletion = N; ≥ 10% of CDS and Codes for Multiple Domains/Repeats = N	Indispensable
NM_001166412	SMOC2	8	2.3	2.25	5.14	1.505	1.73	2.1	2.17	2.585	2.72	5.175	4.68	2.03	3.645	0.03	0.08	0.65	2.61545	First Coding Exon = N; Last Coding Exon = N; UTR = N; Out-of-Frame = Y; Creates a PTC when Skipped = N; Codes for the Only Functional Domain = N; Codes for the Only Repeat Domain = N; Contains a LP/P In-Frame Deletion = N; ≥ 10% of CDS and Codes for Multiple Domains/Repeats = N	Indispensable
NM_001166412	SMOC2	9	2.3	2.25	5.14	1.505	1.73	2.1	2.17	2.585	2.72	5.175	4.68	2.03	3.645	0.03	0.08	0.65	2.61545	First Coding Exon = N; Last Coding Exon = N; UTR = N; Out-of-Frame = Y; Creates a PTC when Skipped = N; Codes for the Only Functional Domain = N; Codes for the Only Repeat Domain = N; Contains a LP/P In-Frame Deletion = N; ≥ 10% of CDS and Codes for Multiple Domains/Repeats = N	Indispensable
NM_001166412	SMOC2	2	2.3	2.25	5.14	1.505	1.73	2.1	2.17	2.585	2.72	5.175	4.68	2.03	3.645	0.03	0.08	0.65	2.61545	First Coding Exon = N; Last Coding Exon = N; UTR = N; Out-of-Frame = Y; Creates a PTC when Skipped = N; Codes for the Only Functional Domain = N; Codes for the Only Repeat Domain = N; Contains a LP/P In-Frame Deletion = N; ≥ 10% of CDS and Codes for Multiple Domains/Repeats = N	Indispensable
NM_001166412	SMOC2	11	2.3	2.25	5.14	1.505	1.73	2.1	2.17	2.585	2.72	5.175	4.68	2.03	3.645	0.03	0.08	0.65	2.61545	First Coding Exon = N; Last Coding Exon = N; UTR = N; Out-of-Frame = Y; Creates a PTC when Skipped = N; Codes for the Only Functional Domain = N; Codes for the Only Repeat Domain = N; Contains a LP/P In-Frame Deletion = N; ≥ 10% of CDS and Codes for Multiple Domains/Repeats = Y	Indispensable
NM_001166412	SMOC2	3	2.3	2.25	5.14	1.505	1.73	2.1	2.17	2.585	2.72	5.175	4.68	2.03	3.645	0.03	0.08	0.65	2.61545	First Coding Exon = N; Last Coding Exon = N; UTR = N; Out-of-Frame = Y; Creates a PTC when Skipped = N; Codes for the Only Functional Domain = N; Codes for the Only Repeat Domain = N; Contains a LP/P In-Frame Deletion = N; ≥ 10% of CDS and Codes for Multiple Domains/Repeats = N	Indispensable
NM_001166412	SMOC2	1	2.3	2.25	5.14	1.505	1.73	2.1	2.17	2.585	2.72	5.175	4.68	2.03	3.645	0.03	0.08	0.65	2.61545	First Coding Exon = Y; Last Coding Exon = N; UTR = N; Out-of-Frame = N; Creates a PTC when Skipped = N; Codes for the Only Functional Domain = N; Codes for the Only Repeat Domain = N; Contains a LP/P In-Frame Deletion = N; ≥ 10% of CDS and Codes for Multiple Domains/Repeats = N	Indispensable
NM_001166412	SMOC2	10	2.3	2.25	5.14	1.505	1.73	2.1	2.17	2.585	2.72	5.175	4.68	2.03	3.645	0.03	0.08	0.65	2.61545	First Coding Exon = N; Last Coding Exon = N; UTR = N; Out-of-Frame = Y; Creates a PTC when Skipped = N; Codes for the Only Functional Domain = N; Codes for the Only Repeat Domain = N; Contains a LP/P In-Frame Deletion = N; ≥ 10% of CDS and Codes for Multiple Domains/Repeats = N	Indispensable
NM_001166412	SMOC2	12	2.3	2.25	5.14	1.505	1.73	2.1	2.17	2.585	2.72	5.175	4.68	2.03	3.645	0.03	0.08	0.65	2.61545	First Coding Exon = N; Last Coding Exon = N; UTR = N; Out-of-Frame = Y; Creates a PTC when Skipped = N; Codes for the Only Functional Domain = N; Codes for the Only Repeat Domain = N; Contains a LP/P In-Frame Deletion = N; ≥ 10% of CDS and Codes for Multiple Domains/Repeats = N	Indispensable
NM_001166412	SMOC2	13	2.3	2.25	5.14	1.505	1.73	2.1	2.17	2.585	2.72	5.175	4.68	2.03	3.645	0.03	0.08	0.65	2.61545	First Coding Exon = N; Last Coding Exon = Y; UTR = N; Out-of-Frame = N; Creates a PTC when Skipped = N; Codes for the Only Functional Domain = N; Codes for the Only Repeat Domain = N; Contains a LP/P In-Frame Deletion = N; ≥ 10% of CDS and Codes for Multiple Domains/Repeats = N	Indispensable
NM_000543	SMPD1	1	5.24	6.595	7.4	17.115	20.85	10.79	9.895	5.86	7.16	6.395	7.11	11.35	7.29	3.92	29.22	12.02	7.80519	First Coding Exon = Y; Last Coding Exon = N; UTR = N; Out-of-Frame = N; Creates a PTC when Skipped = N; Codes for the Only Functional Domain = Y; Codes for the Only Repeat Domain = N; Contains a LP/P In-Frame Deletion = N; ≥ 10% of CDS and Codes for Multiple Domains/Repeats = N	Indispensable
NM_000543	SMPD1	2	5.24	6.595	7.4	17.115	20.85	10.79	9.895	5.86	7.16	6.395	7.11	11.35	7.29	3.92	29.22	12.02	7.80519	First Coding Exon = N; Last Coding Exon = N; UTR = N; Out-of-Frame = Y; Creates a PTC when Skipped = N; Codes for the Only Functional Domain = Y; Codes for the Only Repeat Domain = N; Contains a LP/P In-Frame Deletion = Y; ≥ 10% of CDS and Codes for Multiple Domains/Repeats = N	Indispensable
NM_000543	SMPD1	3	5.24	6.595	7.4	17.115	20.85	10.79	9.895	5.86	7.16	6.395	7.11	11.35	7.29	3.92	29.22	12.02	7.80519	First Coding Exon = N; Last Coding Exon = N; UTR = N; Out-of-Frame = Y; Creates a PTC when Skipped = N; Codes for the Only Functional Domain = N; Codes for the Only Repeat Domain = N; Contains a LP/P In-Frame Deletion = N; ≥ 10% of CDS and Codes for Multiple Domains/Repeats = N	Indispensable
NM_000543	SMPD1	4	5.24	6.595	7.4	17.115	20.85	10.79	9.895	5.86	7.16	6.395	7.11	11.35	7.29	3.92	29.22	12.02	7.80519	First Coding Exon = N; Last Coding Exon = N; UTR = N; Out-of-Frame = Y; Creates a PTC when Skipped = N; Codes for the Only Functional Domain = N; Codes for the Only Repeat Domain = N; Contains a LP/P In-Frame Deletion = N; ≥ 10% of CDS and Codes for Multiple Domains/Repeats = N	Indispensable
NM_000543	SMPD1	5	5.24	6.595	7.4	17.115	20.85	10.79	9.895	5.86	7.16	6.395	7.11	11.35	7.29	3.92	29.22	12.02	7.80519	First Coding Exon = N; Last Coding Exon = N; UTR = N; Out-of-Frame = Y; Creates a PTC when Skipped = N; Codes for the Only Functional Domain = N; Codes for the Only Repeat Domain = N; Contains a LP/P In-Frame Deletion = N; ≥ 10% of CDS and Codes for Multiple Domains/Repeats = N	Indispensable
NM_000543	SMPD1	6	5.24	6.595	7.4	17.115	20.85	10.79	9.895	5.86	7.16	6.395	7.11	11.35	7.29	3.92	29.22	12.02	7.80519	First Coding Exon = N; Last Coding Exon = Y; UTR = N; Out-of-Frame = Y; Creates a PTC when Skipped = N; Codes for the Only Functional Domain = N; Codes for the Only Repeat Domain = N; Contains a LP/P In-Frame Deletion = N; ≥ 10% of CDS and Codes for Multiple Domains/Repeats = N	Indispensable
NM_017951	SMPD4	1	0	0.47	0.29	5.42	6.98	2.59	1.22	0.155	1.33	0.54	0.04	0.82	0	0.09	11.72	0.91	0.161759	First Coding Exon = N; Last Coding Exon = N; UTR = Y; Out-of-Frame = Y; Creates a PTC when Skipped = N; Codes for the Only Functional Domain = N; Codes for the Only Repeat Domain = N; Contains a LP/P In-Frame Deletion = N; ≥ 10% of CDS and Codes for Multiple Domains/Repeats = N	Indispensable
NM_017951	SMPD4	2	0	0.47	0.29	5.42	6.98	2.59	1.22	0.155	1.33	0.54	0.04	0.82	0	0.09	11.72	0.91	0.161759	First Coding Exon = Y; Last Coding Exon = N; UTR = N; Out-of-Frame = Y; Creates a PTC when Skipped = N; Codes for the Only Functional Domain = N; Codes for the Only Repeat Domain = N; Contains a LP/P In-Frame Deletion = N; ≥ 10% of CDS and Codes for Multiple Domains/Repeats = N	Indispensable
NM_017951	SMPD4	4	0	0.47	0.29	5.42	6.98	2.59	1.22	0.155	1.33	0.54	0.04	0.82	0	0.09	11.72	0.91	0.161759	First Coding Exon = N; Last Coding Exon = N; UTR = N; Out-of-Frame = Y; Creates a PTC when Skipped = N; Codes for the Only Functional Domain = N; Codes for the Only Repeat Domain = N; Contains a LP/P In-Frame Deletion = N; ≥ 10% of CDS and Codes for Multiple Domains/Repeats = N	Indispensable
NM_017951	SMPD4	5	0	0.47	0.29	5.42	6.98	2.59	1.22	0.155	1.33	0.54	0.04	0.82	0	0.09	11.72	0.91	0.161759	First Coding Exon = N; Last Coding Exon = N; UTR = N; Out-of-Frame = Y; Creates a PTC when Skipped = N; Codes for the Only Functional Domain = N; Codes for the Only Repeat Domain = N; Contains a LP/P In-Frame Deletion = N; ≥ 10% of CDS and Codes for Multiple Domains/Repeats = N	Indispensable
NM_017951	SMPD4	6	0	0.47	0.29	5.42	6.98	2.59	1.22	0.155	1.33	0.54	0.04	0.82	0	0.09	11.72	0.91	0.161759	First Coding Exon = N; Last Coding Exon = N; UTR = N; Out-of-Frame = Y; Creates a PTC when Skipped = N; Codes for the Only Functional Domain = N; Codes for the Only Repeat Domain = N; Contains a LP/P In-Frame Deletion = N; ≥ 10% of CDS and Codes for Multiple Domains/Repeats = N	Indispensable
NM_017951	SMPD4	7	0	0.47	0.29	5.42	6.98	2.59	1.22	0.155	1.33	0.54	0.04	0.82	0	0.09	11.72	0.91	0.161759	First Coding Exon = N; Last Coding Exon = N; UTR = N; Out-of-Frame = Y; Creates a PTC when Skipped = N; Codes for the Only Functional Domain = N; Codes for the Only Repeat Domain = N; Contains a LP/P In-Frame Deletion = N; ≥ 10% of CDS and Codes for Multiple Domains/Repeats = N	Indispensable
NM_017951	SMPD4	8	0	0.47	0.29	5.42	6.98	2.59	1.22	0.155	1.33	0.54	0.04	0.82	0	0.09	11.72	0.91	0.161759	First Coding Exon = N; Last Coding Exon = N; UTR = N; Out-of-Frame = Y; Creates a PTC when Skipped = N; Codes for the Only Functional Domain = N; Codes for the Only Repeat Domain = N; Contains a LP/P In-Frame Deletion = N; ≥ 10% of CDS and Codes for Multiple Domains/Repeats = N	Indispensable
NM_017951	SMPD4	9	0	0.47	0.29	5.42	6.98	2.59	1.22	0.155	1.33	0.54	0.04	0.82	0	0.09	11.72	0.91	0.161759	First Coding Exon = N; Last Coding Exon = N; UTR = N; Out-of-Frame = Y; Creates a PTC when Skipped = N; Codes for the Only Functional Domain = N; Codes for the Only Repeat Domain = N; Contains a LP/P In-Frame Deletion = N; ≥ 10% of CDS and Codes for Multiple Domains/Repeats = N	Indispensable
NM_017951	SMPD4	12	0	0.47	0.29	5.42	6.98	2.59	1.22	0.155	1.33	0.54	0.04	0.82	0	0.09	11.72	0.91	0.161759	First Coding Exon = N; Last Coding Exon = N; UTR = N; Out-of-Frame = Y; Creates a PTC when Skipped = N; Codes for the Only Functional Domain = N; Codes for the Only Repeat Domain = N; Contains a LP/P In-Frame Deletion = N; ≥ 10% of CDS and Codes for Multiple Domains/Repeats = N	Indispensable
NM_017951	SMPD4	13	0	0.47	0.29	5.42	6.98	2.59	1.22	0.155	1.33	0.54	0.04	0.82	0	0.09	11.72	0.91	0.161759	First Coding Exon = N; Last Coding Exon = N; UTR = N; Out-of-Frame = Y; Creates a PTC when Skipped = N; Codes for the Only Functional Domain = N; Codes for the Only Repeat Domain = N; Contains a LP/P In-Frame Deletion = N; ≥ 10% of CDS and Codes for Multiple Domains/Repeats = N	Indispensable
NM_017951	SMPD4	14	0	0.47	0.29	5.42	6.98	2.59	1.22	0.155	1.33	0.54	0.04	0.82	0	0.09	11.72	0.91	0.161759	First Coding Exon = N; Last Coding Exon = N; UTR = N; Out-of-Frame = Y; Creates a PTC when Skipped = N; Codes for the Only Functional Domain = N; Codes for the Only Repeat Domain = N; Contains a LP/P In-Frame Deletion = N; ≥ 10% of CDS and Codes for Multiple Domains/Repeats = N	Indispensable
NM_017951	SMPD4	15	0	0.47	0.29	5.42	6.98	2.59	1.22	0.155	1.33	0.54	0.04	0.82	0	0.09	11.72	0.91	0.161759	First Coding Exon = N; Last Coding Exon = N; UTR = N; Out-of-Frame = Y; Creates a PTC when Skipped = N; Codes for the Only Functional Domain = N; Codes for the Only Repeat Domain = N; Contains a LP/P In-Frame Deletion = N; ≥ 10% of CDS and Codes for Multiple Domains/Repeats = N	Indispensable
NM_017951	SMPD4	16	0	0.47	0.29	5.42	6.98	2.59	1.22	0.155	1.33	0.54	0.04	0.82	0	0.09	11.72	0.91	0.161759	First Coding Exon = N; Last Coding Exon = N; UTR = N; Out-of-Frame = Y; Creates a PTC when Skipped = N; Codes for the Only Functional Domain = N; Codes for the Only Repeat Domain = N; Contains a LP/P In-Frame Deletion = N; ≥ 10% of CDS and Codes for Multiple Domains/Repeats = N	Indispensable
NM_017951	SMPD4	20	0	0.47	0.29	5.42	6.98	2.59	1.22	0.155	1.33	0.54	0.04	0.82	0	0.09	11.72	0.91	0.161759	First Coding Exon = N; Last Coding Exon = Y; UTR = N; Out-of-Frame = Y; Creates a PTC when Skipped = N; Codes for the Only Functional Domain = N; Codes for the Only Repeat Domain = N; Contains a LP/P In-Frame Deletion = N; ≥ 10% of CDS and Codes for Multiple Domains/Repeats = N	Indispensable
NM_014332	SMPX	1	0.12	0.89	0.06	1.83	3.59	1.62	2.86	0.055	0.2	0.17	0.06	0.15	0.93	0	0	0.28	1.61208	First Coding Exon = N; Last Coding Exon = N; UTR = Y; Out-of-Frame = Y; Creates a PTC when Skipped = N; Codes for the Only Functional Domain = N; Codes for the Only Repeat Domain = N; Contains a LP/P In-Frame Deletion = N; ≥ 10% of CDS and Codes for Multiple Domains/Repeats = N	Indispensable
NM_014332	SMPX	2	0.12	0.89	0.06	1.83	3.59	1.62	2.86	0.055	0.2	0.17	0.06	0.15	0.93	0	0	0.28	1.61208	First Coding Exon = Y; Last Coding Exon = N; UTR = N; Out-of-Frame = N; Creates a PTC when Skipped = N; Codes for the Only Functional Domain = N; Codes for the Only Repeat Domain = N; Contains a LP/P In-Frame Deletion = N; ≥ 10% of CDS and Codes for Multiple Domains/Repeats = N	Indispensable
NM_014332	SMPX	4	0.12	0.89	0.06	1.83	3.59	1.62	2.86	0.055	0.2	0.17	0.06	0.15	0.93	0	0	0.28	1.61208	First Coding Exon = N; Last Coding Exon = Y; UTR = N; Out-of-Frame = Y; Creates a PTC when Skipped = N; Codes for the Only Functional Domain = N; Codes for the Only Repeat Domain = N; Contains a LP/P In-Frame Deletion = N; ≥ 10% of CDS and Codes for Multiple Domains/Repeats = N	Indispensable
NM_014332	SMPX	5	0.12	0.89	0.06	1.83	3.59	1.62	2.86	0.055	0.2	0.17	0.06	0.15	0.93	0	0	0.28	1.61208	First Coding Exon = N; Last Coding Exon = N; UTR = Y; Out-of-Frame = N; Creates a PTC when Skipped = N; Codes for the Only Functional Domain = N; Codes for the Only Repeat Domain = N; Contains a LP/P In-Frame Deletion = N; ≥ 10% of CDS and Codes for Multiple Domains/Repeats = N	Indispensable
NM_004595	SMS	5	33.45	47.91	28.34	70.33	56.13	39.25	57.41	22.32	33.27	31.085	23.4	21.06	25.87	89.8	94.22	10.51	63.1465	First Coding Exon = N; Last Coding Exon = N; UTR = N; Out-of-Frame = Y; Creates a PTC when Skipped = N; Codes for the Only Functional Domain = Y; Codes for the Only Repeat Domain = N; Contains a LP/P In-Frame Deletion = N; ≥ 10% of CDS and Codes for Multiple Domains/Repeats = N	Indispensable
NM_004595	SMS	6	33.45	47.91	28.34	70.33	56.13	39.25	57.41	22.32	33.27	31.085	23.4	21.06	25.87	89.8	94.22	10.51	63.1465	First Coding Exon = N; Last Coding Exon = N; UTR = N; Out-of-Frame = Y; Creates a PTC when Skipped = N; Codes for the Only Functional Domain = Y; Codes for the Only Repeat Domain = N; Contains a LP/P In-Frame Deletion = N; ≥ 10% of CDS and Codes for Multiple Domains/Repeats = N	Indispensable
NM_004595	SMS	7	33.45	47.91	28.34	70.33	56.13	39.25	57.41	22.32	33.27	31.085	23.4	21.06	25.87	89.8	94.22	10.51	63.1465	First Coding Exon = N; Last Coding Exon = N; UTR = N; Out-of-Frame = N; Creates a PTC when Skipped = N; Codes for the Only Functional Domain = Y; Codes for the Only Repeat Domain = N; Contains a LP/P In-Frame Deletion = N; ≥ 10% of CDS and Codes for Multiple Domains/Repeats = N	Indispensable
NM_004595	SMS	8	33.45	47.91	28.34	70.33	56.13	39.25	57.41	22.32	33.27	31.085	23.4	21.06	25.87	89.8	94.22	10.51	63.1465	First Coding Exon = N; Last Coding Exon = N; UTR = N; Out-of-Frame = Y; Creates a PTC when Skipped = N; Codes for the Only Functional Domain = Y; Codes for the Only Repeat Domain = N; Contains a LP/P In-Frame Deletion = N; ≥ 10% of CDS and Codes for Multiple Domains/Repeats = N	Indispensable
NM_004595	SMS	9	33.45	47.91	28.34	70.33	56.13	39.25	57.41	22.32	33.27	31.085	23.4	21.06	25.87	89.8	94.22	10.51	63.1465	First Coding Exon = N; Last Coding Exon = N; UTR = N; Out-of-Frame = Y; Creates a PTC when Skipped = N; Codes for the Only Functional Domain = Y; Codes for the Only Repeat Domain = N; Contains a LP/P In-Frame Deletion = N; ≥ 10% of CDS and Codes for Multiple Domains/Repeats = N	Indispensable
NM_004595	SMS	10	33.45	47.91	28.34	70.33	56.13	39.25	57.41	22.32	33.27	31.085	23.4	21.06	25.87	89.8	94.22	10.51	63.1465	First Coding Exon = N; Last Coding Exon = N; UTR = N; Out-of-Frame = Y; Creates a PTC when Skipped = N; Codes for the Only Functional Domain = Y; Codes for the Only Repeat Domain = N; Contains a LP/P In-Frame Deletion = N; ≥ 10% of CDS and Codes for Multiple Domains/Repeats = N	Indispensable
NM_004595	SMS	11	33.45	47.91	28.34	70.33	56.13	39.25	57.41	22.32	33.27	31.085	23.4	21.06	25.87	89.8	94.22	10.51	63.1465	First Coding Exon = N; Last Coding Exon = Y; UTR = N; Out-of-Frame = Y; Creates a PTC when Skipped = N; Codes for the Only Functional Domain = Y; Codes for the Only Repeat Domain = N; Contains a LP/P In-Frame Deletion = N; ≥ 10% of CDS and Codes for Multiple Domains/Repeats = N	Indispensable
NM_004595	SMS	1	33.45	47.91	28.34	70.33	56.13	39.25	57.41	22.32	33.27	31.085	23.4	21.06	25.87	89.8	94.22	10.51	63.1465	First Coding Exon = Y; Last Coding Exon = N; UTR = N; Out-of-Frame = Y; Creates a PTC when Skipped = N; Codes for the Only Functional Domain = N; Codes for the Only Repeat Domain = N; Contains a LP/P In-Frame Deletion = N; ≥ 10% of CDS and Codes for Multiple Domains/Repeats = N	Indispensable
NM_004595	SMS	2	33.45	47.91	28.34	70.33	56.13	39.25	57.41	22.32	33.27	31.085	23.4	21.06	25.87	89.8	94.22	10.51	63.1465	First Coding Exon = N; Last Coding Exon = N; UTR = N; Out-of-Frame = Y; Creates a PTC when Skipped = N; Codes for the Only Functional Domain = N; Codes for the Only Repeat Domain = N; Contains a LP/P In-Frame Deletion = N; ≥ 10% of CDS and Codes for Multiple Domains/Repeats = N	Indispensable
NM_004595	SMS	3	33.45	47.91	28.34	70.33	56.13	39.25	57.41	22.32	33.27	31.085	23.4	21.06	25.87	89.8	94.22	10.51	63.1465	First Coding Exon = N; Last Coding Exon = N; UTR = N; Out-of-Frame = Y; Creates a PTC when Skipped = N; Codes for the Only Functional Domain = N; Codes for the Only Repeat Domain = N; Contains a LP/P In-Frame Deletion = N; ≥ 10% of CDS and Codes for Multiple Domains/Repeats = N	Indispensable
NM_004595	SMS	4	33.45	47.91	28.34	70.33	56.13	39.25	57.41	22.32	33.27	31.085	23.4	21.06	25.87	89.8	94.22	10.51	63.1465	First Coding Exon = N; Last Coding Exon = N; UTR = N; Out-of-Frame = Y; Creates a PTC when Skipped = N; Codes for the Only Functional Domain = N; Codes for the Only Repeat Domain = N; Contains a LP/P In-Frame Deletion = N; ≥ 10% of CDS and Codes for Multiple Domains/Repeats = N	Indispensable
NM_003068	SNAI2	1	0.37	0.635	0.33	3.89	4.57	0.54	0.545	0.49	0.35	0.34	0.32	0.43	0.44	0.03	92.61	2.15	0.161171	First Coding Exon = Y; Last Coding Exon = N; UTR = N; Out-of-Frame = Y; Creates a PTC when Skipped = N; Codes for the Only Functional Domain = N; Codes for the Only Repeat Domain = N; Contains a LP/P In-Frame Deletion = N; ≥ 10% of CDS and Codes for Multiple Domains/Repeats = N	Indispensable
NM_003068	SNAI2	3	0.37	0.635	0.33	3.89	4.57	0.54	0.545	0.49	0.35	0.34	0.32	0.43	0.44	0.03	92.61	2.15	0.161171	First Coding Exon = N; Last Coding Exon = Y; UTR = N; Out-of-Frame = Y; Creates a PTC when Skipped = N; Codes for the Only Functional Domain = N; Codes for the Only Repeat Domain = N; Contains a LP/P In-Frame Deletion = N; ≥ 10% of CDS and Codes for Multiple Domains/Repeats = N	Indispensable
NM_130811	SNAP25	2	307.415	586.025	281.57	2275.29	1075.69	542.44	1383.48	360.295	135.895	334.17	220.89	48.13	100.955	0	0.1	0	474.823	First Coding Exon = Y; Last Coding Exon = N; UTR = N; Out-of-Frame = N; Creates a PTC when Skipped = N; Codes for the Only Functional Domain = N; Codes for the Only Repeat Domain = N; Contains a LP/P In-Frame Deletion = N; ≥ 10% of CDS and Codes for Multiple Domains/Repeats = N	Indispensable
NM_130811	SNAP25	4	307.415	586.025	281.57	2275.29	1075.69	542.44	1383.48	360.295	135.895	334.17	220.89	48.13	100.955	0	0.1	0	474.823	First Coding Exon = N; Last Coding Exon = N; UTR = N; Out-of-Frame = Y; Creates a PTC when Skipped = N; Codes for the Only Functional Domain = N; Codes for the Only Repeat Domain = N; Contains a LP/P In-Frame Deletion = N; ≥ 10% of CDS and Codes for Multiple Domains/Repeats = N	Indispensable
NM_130811	SNAP25	5	307.415	586.025	281.57	2275.29	1075.69	542.44	1383.48	360.295	135.895	334.17	220.89	48.13	100.955	0	0.1	0	474.823	First Coding Exon = N; Last Coding Exon = N; UTR = N; Out-of-Frame = Y; Creates a PTC when Skipped = N; Codes for the Only Functional Domain = N; Codes for the Only Repeat Domain = N; Contains a LP/P In-Frame Deletion = N; ≥ 10% of CDS and Codes for Multiple Domains/Repeats = N	Indispensable
NM_130811	SNAP25	7	307.415	586.025	281.57	2275.29	1075.69	542.44	1383.48	360.295	135.895	334.17	220.89	48.13	100.955	0	0.1	0	474.823	First Coding Exon = N; Last Coding Exon = N; UTR = N; Out-of-Frame = Y; Creates a PTC when Skipped = N; Codes for the Only Functional Domain = N; Codes for the Only Repeat Domain = N; Contains a LP/P In-Frame Deletion = Y; ≥ 10% of CDS and Codes for Multiple Domains/Repeats = N	Indispensable
NM_130811	SNAP25	8	307.415	586.025	281.57	2275.29	1075.69	542.44	1383.48	360.295	135.895	334.17	220.89	48.13	100.955	0	0.1	0	474.823	First Coding Exon = N; Last Coding Exon = Y; UTR = N; Out-of-Frame = N; Creates a PTC when Skipped = N; Codes for the Only Functional Domain = N; Codes for the Only Repeat Domain = N; Contains a LP/P In-Frame Deletion = N; ≥ 10% of CDS and Codes for Multiple Domains/Repeats = N	Indispensable
NM_130811	SNAP25	1	307.415	586.025	281.57	2275.29	1075.69	542.44	1383.48	360.295	135.895	334.17	220.89	48.13	100.955	0	0.1	0	474.823	First Coding Exon = N; Last Coding Exon = N; UTR = Y; Out-of-Frame = Y; Creates a PTC when Skipped = N; Codes for the Only Functional Domain = N; Codes for the Only Repeat Domain = N; Contains a LP/P In-Frame Deletion = N; ≥ 10% of CDS and Codes for Multiple Domains/Repeats = N	Indispensable
NM_004782	SNAP29	4	5.785	6.615	6.01	9.53	8.1	6.5	7.125	5.215	5.62	5.98	5.38	8.4	6.27	9.34	11.56	5.18	11.1289	First Coding Exon = N; Last Coding Exon = N; UTR = N; Out-of-Frame = N; Creates a PTC when Skipped = N; Codes for the Only Functional Domain = Y; Codes for the Only Repeat Domain = N; Contains a LP/P In-Frame Deletion = N; ≥ 10% of CDS and Codes for Multiple Domains/Repeats = N	Indispensable
NM_004782	SNAP29	5	5.785	6.615	6.01	9.53	8.1	6.5	7.125	5.215	5.62	5.98	5.38	8.4	6.27	9.34	11.56	5.18	11.1289	First Coding Exon = N; Last Coding Exon = Y; UTR = N; Out-of-Frame = Y; Creates a PTC when Skipped = N; Codes for the Only Functional Domain = Y; Codes for the Only Repeat Domain = N; Contains a LP/P In-Frame Deletion = N; ≥ 10% of CDS and Codes for Multiple Domains/Repeats = N	Indispensable
NM_004782	SNAP29	1	5.785	6.615	6.01	9.53	8.1	6.5	7.125	5.215	5.62	5.98	5.38	8.4	6.27	9.34	11.56	5.18	11.1289	First Coding Exon = Y; Last Coding Exon = N; UTR = N; Out-of-Frame = N; Creates a PTC when Skipped = N; Codes for the Only Functional Domain = N; Codes for the Only Repeat Domain = N; Contains a LP/P In-Frame Deletion = N; ≥ 10% of CDS and Codes for Multiple Domains/Repeats = N	Indispensable
NM_004782	SNAP29	2	5.785	6.615	6.01	9.53	8.1	6.5	7.125	5.215	5.62	5.98	5.38	8.4	6.27	9.34	11.56	5.18	11.1289	First Coding Exon = N; Last Coding Exon = N; UTR = N; Out-of-Frame = Y; Creates a PTC when Skipped = N; Codes for the Only Functional Domain = N; Codes for the Only Repeat Domain = N; Contains a LP/P In-Frame Deletion = N; ≥ 10% of CDS and Codes for Multiple Domains/Repeats = N	Indispensable
NM_004782	SNAP29	3	5.785	6.615	6.01	9.53	8.1	6.5	7.125	5.215	5.62	5.98	5.38	8.4	6.27	9.34	11.56	5.18	11.1289	First Coding Exon = N; Last Coding Exon = N; UTR = N; Out-of-Frame = Y; Creates a PTC when Skipped = N; Codes for the Only Functional Domain = N; Codes for the Only Repeat Domain = N; Contains a LP/P In-Frame Deletion = N; ≥ 10% of CDS and Codes for Multiple Domains/Repeats = N	Indispensable
NM_003086	SNAPC4	13	2.375	3.36	3.35	8.815	9.09	5.68	4.53	2.59	3.2	5.075	2.72	1.97	1.86	7.295	4.9	2.8	0.731513	First Coding Exon = N; Last Coding Exon = N; UTR = N; Out-of-Frame = Y; Creates a PTC when Skipped = N; Codes for the Only Functional Domain = N; Codes for the Only Repeat Domain = N; Contains a LP/P In-Frame Deletion = N; ≥ 10% of CDS and Codes for Multiple Domains/Repeats = N	Indispensable
NM_003086	SNAPC4	15	2.375	3.36	3.35	8.815	9.09	5.68	4.53	2.59	3.2	5.075	2.72	1.97	1.86	7.295	4.9	2.8	0.731513	First Coding Exon = N; Last Coding Exon = N; UTR = N; Out-of-Frame = Y; Creates a PTC when Skipped = N; Codes for the Only Functional Domain = N; Codes for the Only Repeat Domain = N; Contains a LP/P In-Frame Deletion = N; ≥ 10% of CDS and Codes for Multiple Domains/Repeats = N	Indispensable
NM_003086	SNAPC4	11	2.375	3.36	3.35	8.815	9.09	5.68	4.53	2.59	3.2	5.075	2.72	1.97	1.86	7.295	4.9	2.8	0.731513	First Coding Exon = N; Last Coding Exon = N; UTR = N; Out-of-Frame = Y; Creates a PTC when Skipped = N; Codes for the Only Functional Domain = N; Codes for the Only Repeat Domain = N; Contains a LP/P In-Frame Deletion = N; ≥ 10% of CDS and Codes for Multiple Domains/Repeats = N	Indispensable
NM_003086	SNAPC4	12	2.375	3.36	3.35	8.815	9.09	5.68	4.53	2.59	3.2	5.075	2.72	1.97	1.86	7.295	4.9	2.8	0.731513	First Coding Exon = N; Last Coding Exon = N; UTR = N; Out-of-Frame = Y; Creates a PTC when Skipped = N; Codes for the Only Functional Domain = N; Codes for the Only Repeat Domain = N; Contains a LP/P In-Frame Deletion = N; ≥ 10% of CDS and Codes for Multiple Domains/Repeats = N	Indispensable
NM_003086	SNAPC4	9	2.375	3.36	3.35	8.815	9.09	5.68	4.53	2.59	3.2	5.075	2.72	1.97	1.86	7.295	4.9	2.8	0.731513	First Coding Exon = N; Last Coding Exon = N; UTR = N; Out-of-Frame = Y; Creates a PTC when Skipped = N; Codes for the Only Functional Domain = N; Codes for the Only Repeat Domain = N; Contains a LP/P In-Frame Deletion = N; ≥ 10% of CDS and Codes for Multiple Domains/Repeats = N	Indispensable
NM_003086	SNAPC4	14	2.375	3.36	3.35	8.815	9.09	5.68	4.53	2.59	3.2	5.075	2.72	1.97	1.86	7.295	4.9	2.8	0.731513	First Coding Exon = N; Last Coding Exon = N; UTR = N; Out-of-Frame = Y; Creates a PTC when Skipped = N; Codes for the Only Functional Domain = N; Codes for the Only Repeat Domain = N; Contains a LP/P In-Frame Deletion = N; ≥ 10% of CDS and Codes for Multiple Domains/Repeats = N	Indispensable
NM_003086	SNAPC4	1	2.375	3.36	3.35	8.815	9.09	5.68	4.53	2.59	3.2	5.075	2.72	1.97	1.86	7.295	4.9	2.8	0.731513	First Coding Exon = N; Last Coding Exon = N; UTR = Y; Out-of-Frame = Y; Creates a PTC when Skipped = N; Codes for the Only Functional Domain = N; Codes for the Only Repeat Domain = N; Contains a LP/P In-Frame Deletion = N; ≥ 10% of CDS and Codes for Multiple Domains/Repeats = N	Indispensable
NM_003086	SNAPC4	2	2.375	3.36	3.35	8.815	9.09	5.68	4.53	2.59	3.2	5.075	2.72	1.97	1.86	7.295	4.9	2.8	0.731513	First Coding Exon = Y; Last Coding Exon = N; UTR = N; Out-of-Frame = Y; Creates a PTC when Skipped = N; Codes for the Only Functional Domain = N; Codes for the Only Repeat Domain = N; Contains a LP/P In-Frame Deletion = N; ≥ 10% of CDS and Codes for Multiple Domains/Repeats = N	Indispensable
NM_003086	SNAPC4	3	2.375	3.36	3.35	8.815	9.09	5.68	4.53	2.59	3.2	5.075	2.72	1.97	1.86	7.295	4.9	2.8	0.731513	First Coding Exon = N; Last Coding Exon = N; UTR = N; Out-of-Frame = Y; Creates a PTC when Skipped = N; Codes for the Only Functional Domain = N; Codes for the Only Repeat Domain = N; Contains a LP/P In-Frame Deletion = N; ≥ 10% of CDS and Codes for Multiple Domains/Repeats = N	Indispensable
NM_003086	SNAPC4	6	2.375	3.36	3.35	8.815	9.09	5.68	4.53	2.59	3.2	5.075	2.72	1.97	1.86	7.295	4.9	2.8	0.731513	First Coding Exon = N; Last Coding Exon = N; UTR = N; Out-of-Frame = Y; Creates a PTC when Skipped = N; Codes for the Only Functional Domain = N; Codes for the Only Repeat Domain = N; Contains a LP/P In-Frame Deletion = N; ≥ 10% of CDS and Codes for Multiple Domains/Repeats = N	Indispensable
NM_003086	SNAPC4	7	2.375	3.36	3.35	8.815	9.09	5.68	4.53	2.59	3.2	5.075	2.72	1.97	1.86	7.295	4.9	2.8	0.731513	First Coding Exon = N; Last Coding Exon = N; UTR = N; Out-of-Frame = Y; Creates a PTC when Skipped = N; Codes for the Only Functional Domain = N; Codes for the Only Repeat Domain = N; Contains a LP/P In-Frame Deletion = N; ≥ 10% of CDS and Codes for Multiple Domains/Repeats = N	Indispensable
NM_003086	SNAPC4	18	2.375	3.36	3.35	8.815	9.09	5.68	4.53	2.59	3.2	5.075	2.72	1.97	1.86	7.295	4.9	2.8	0.731513	First Coding Exon = N; Last Coding Exon = N; UTR = N; Out-of-Frame = Y; Creates a PTC when Skipped = N; Codes for the Only Functional Domain = N; Codes for the Only Repeat Domain = N; Contains a LP/P In-Frame Deletion = N; ≥ 10% of CDS and Codes for Multiple Domains/Repeats = N	Indispensable
NM_003086	SNAPC4	19	2.375	3.36	3.35	8.815	9.09	5.68	4.53	2.59	3.2	5.075	2.72	1.97	1.86	7.295	4.9	2.8	0.731513	First Coding Exon = N; Last Coding Exon = N; UTR = N; Out-of-Frame = Y; Creates a PTC when Skipped = N; Codes for the Only Functional Domain = N; Codes for the Only Repeat Domain = N; Contains a LP/P In-Frame Deletion = N; ≥ 10% of CDS and Codes for Multiple Domains/Repeats = N	Indispensable
NM_003086	SNAPC4	21	2.375	3.36	3.35	8.815	9.09	5.68	4.53	2.59	3.2	5.075	2.72	1.97	1.86	7.295	4.9	2.8	0.731513	First Coding Exon = N; Last Coding Exon = N; UTR = N; Out-of-Frame = Y; Creates a PTC when Skipped = N; Codes for the Only Functional Domain = N; Codes for the Only Repeat Domain = N; Contains a LP/P In-Frame Deletion = N; ≥ 10% of CDS and Codes for Multiple Domains/Repeats = N	Indispensable
NM_003086	SNAPC4	22	2.375	3.36	3.35	8.815	9.09	5.68	4.53	2.59	3.2	5.075	2.72	1.97	1.86	7.295	4.9	2.8	0.731513	First Coding Exon = N; Last Coding Exon = N; UTR = N; Out-of-Frame = Y; Creates a PTC when Skipped = N; Codes for the Only Functional Domain = N; Codes for the Only Repeat Domain = N; Contains a LP/P In-Frame Deletion = N; ≥ 10% of CDS and Codes for Multiple Domains/Repeats = N	Indispensable
NM_003086	SNAPC4	23	2.375	3.36	3.35	8.815	9.09	5.68	4.53	2.59	3.2	5.075	2.72	1.97	1.86	7.295	4.9	2.8	0.731513	First Coding Exon = N; Last Coding Exon = Y; UTR = N; Out-of-Frame = Y; Creates a PTC when Skipped = N; Codes for the Only Functional Domain = N; Codes for the Only Repeat Domain = N; Contains a LP/P In-Frame Deletion = N; ≥ 10% of CDS and Codes for Multiple Domains/Repeats = N	Indispensable
NM_003086	SNAPC4	24	2.375	3.36	3.35	8.815	9.09	5.68	4.53	2.59	3.2	5.075	2.72	1.97	1.86	7.295	4.9	2.8	0.731513	First Coding Exon = N; Last Coding Exon = N; UTR = Y; Out-of-Frame = Y; Creates a PTC when Skipped = N; Codes for the Only Functional Domain = N; Codes for the Only Repeat Domain = N; Contains a LP/P In-Frame Deletion = N; ≥ 10% of CDS and Codes for Multiple Domains/Repeats = N	Indispensable
NM_012437	SNAPIN	1	18.835	21.475	19.86	20.01	21.21	23.01	23.61	17.075	22.11	20.555	18.04	24.42	22.8	30.465	31.59	12.38	34.0016	First Coding Exon = Y; Last Coding Exon = N; UTR = N; Out-of-Frame = Y; Creates a PTC when Skipped = N; Codes for the Only Functional Domain = N; Codes for the Only Repeat Domain = N; Contains a LP/P In-Frame Deletion = N; ≥ 10% of CDS and Codes for Multiple Domains/Repeats = N	Indispensable
NM_012437	SNAPIN	2	18.835	21.475	19.86	20.01	21.21	23.01	23.61	17.075	22.11	20.555	18.04	24.42	22.8	30.465	31.59	12.38	34.0016	First Coding Exon = N; Last Coding Exon = N; UTR = N; Out-of-Frame = Y; Creates a PTC when Skipped = N; Codes for the Only Functional Domain = N; Codes for the Only Repeat Domain = N; Contains a LP/P In-Frame Deletion = N; ≥ 10% of CDS and Codes for Multiple Domains/Repeats = N	Indispensable
NM_012437	SNAPIN	3	18.835	21.475	19.86	20.01	21.21	23.01	23.61	17.075	22.11	20.555	18.04	24.42	22.8	30.465	31.59	12.38	34.0016	First Coding Exon = N; Last Coding Exon = N; UTR = N; Out-of-Frame = Y; Creates a PTC when Skipped = N; Codes for the Only Functional Domain = N; Codes for the Only Repeat Domain = N; Contains a LP/P In-Frame Deletion = N; ≥ 10% of CDS and Codes for Multiple Domains/Repeats = N	Indispensable
NM_012437	SNAPIN	4	18.835	21.475	19.86	20.01	21.21	23.01	23.61	17.075	22.11	20.555	18.04	24.42	22.8	30.465	31.59	12.38	34.0016	First Coding Exon = N; Last Coding Exon = Y; UTR = N; Out-of-Frame = Y; Creates a PTC when Skipped = N; Codes for the Only Functional Domain = N; Codes for the Only Repeat Domain = N; Contains a LP/P In-Frame Deletion = N; ≥ 10% of CDS and Codes for Multiple Domains/Repeats = N	Indispensable
NM_000345	SNCA	1	14.615	26.56	7.03	36.2	26.93	20.85	32.44	11.88	11.46	11.265	6.83	13.9	13.68	0	0	0.03	4.10665	First Coding Exon = N; Last Coding Exon = N; UTR = Y; Out-of-Frame = Y; Creates a PTC when Skipped = N; Codes for the Only Functional Domain = N; Codes for the Only Repeat Domain = N; Contains a LP/P In-Frame Deletion = N; ≥ 10% of CDS and Codes for Multiple Domains/Repeats = N	Indispensable
NM_000345	SNCA	2	14.615	26.56	7.03	36.2	26.93	20.85	32.44	11.88	11.46	11.265	6.83	13.9	13.68	0	0	0.03	4.10665	First Coding Exon = Y; Last Coding Exon = N; UTR = N; Out-of-Frame = Y; Creates a PTC when Skipped = N; Codes for the Only Functional Domain = N; Codes for the Only Repeat Domain = N; Contains a LP/P In-Frame Deletion = N; ≥ 10% of CDS and Codes for Multiple Domains/Repeats = Y	Indispensable
NM_000345	SNCA	4	14.615	26.56	7.03	36.2	26.93	20.85	32.44	11.88	11.46	11.265	6.83	13.9	13.68	0	0	0.03	4.10665	First Coding Exon = N; Last Coding Exon = N; UTR = N; Out-of-Frame = Y; Creates a PTC when Skipped = N; Codes for the Only Functional Domain = N; Codes for the Only Repeat Domain = N; Contains a LP/P In-Frame Deletion = N; ≥ 10% of CDS and Codes for Multiple Domains/Repeats = Y	Indispensable
NM_000345	SNCA	6	14.615	26.56	7.03	36.2	26.93	20.85	32.44	11.88	11.46	11.265	6.83	13.9	13.68	0	0	0.03	4.10665	First Coding Exon = N; Last Coding Exon = Y; UTR = N; Out-of-Frame = N; Creates a PTC when Skipped = N; Codes for the Only Functional Domain = N; Codes for the Only Repeat Domain = N; Contains a LP/P In-Frame Deletion = N; ≥ 10% of CDS and Codes for Multiple Domains/Repeats = N	Indispensable
NM_003085	SNCB	1	169.585	298.515	49.63	407.345	386.42	350.5	472.52	114.845	122.625	53.535	43.8	17.76	54.575	0	0	0	56.7185	First Coding Exon = N; Last Coding Exon = N; UTR = Y; Out-of-Frame = N; Creates a PTC when Skipped = N; Codes for the Only Functional Domain = N; Codes for the Only Repeat Domain = N; Contains a LP/P In-Frame Deletion = N; ≥ 10% of CDS and Codes for Multiple Domains/Repeats = N	Indispensable
NM_003085	SNCB	2	169.585	298.515	49.63	407.345	386.42	350.5	472.52	114.845	122.625	53.535	43.8	17.76	54.575	0	0	0	56.7185	First Coding Exon = Y; Last Coding Exon = N; UTR = N; Out-of-Frame = Y; Creates a PTC when Skipped = N; Codes for the Only Functional Domain = N; Codes for the Only Repeat Domain = N; Contains a LP/P In-Frame Deletion = N; ≥ 10% of CDS and Codes for Multiple Domains/Repeats = Y	Indispensable
NM_003085	SNCB	4	169.585	298.515	49.63	407.345	386.42	350.5	472.52	114.845	122.625	53.535	43.8	17.76	54.575	0	0	0	56.7185	First Coding Exon = N; Last Coding Exon = N; UTR = N; Out-of-Frame = Y; Creates a PTC when Skipped = N; Codes for the Only Functional Domain = N; Codes for the Only Repeat Domain = N; Contains a LP/P In-Frame Deletion = N; ≥ 10% of CDS and Codes for Multiple Domains/Repeats = Y	Indispensable
NM_003085	SNCB	6	169.585	298.515	49.63	407.345	386.42	350.5	472.52	114.845	122.625	53.535	43.8	17.76	54.575	0	0	0	56.7185	First Coding Exon = N; Last Coding Exon = Y; UTR = N; Out-of-Frame = N; Creates a PTC when Skipped = N; Codes for the Only Functional Domain = N; Codes for the Only Repeat Domain = N; Contains a LP/P In-Frame Deletion = N; ≥ 10% of CDS and Codes for Multiple Domains/Repeats = N	Indispensable
NM_003085	SNCB	3	169.585	298.515	49.63	407.345	386.42	350.5	472.52	114.845	122.625	53.535	43.8	17.76	54.575	0	0	0	56.7185	First Coding Exon = N; Last Coding Exon = N; UTR = N; Out-of-Frame = N; Creates a PTC when Skipped = N; Codes for the Only Functional Domain = N; Codes for the Only Repeat Domain = N; Contains a LP/P In-Frame Deletion = N; ≥ 10% of CDS and Codes for Multiple Domains/Repeats = Y	Indispensable
NM_007241	SNF8	1	3.695	4.5	3.37	9.55	8.65	5.59	5.875	4.34	4.495	3.36	3.09	6.68	5.03	4.35	5.37	1.15	12.0713	First Coding Exon = Y; Last Coding Exon = N; UTR = N; Out-of-Frame = N; Creates a PTC when Skipped = N; Codes for the Only Functional Domain = N; Codes for the Only Repeat Domain = N; Contains a LP/P In-Frame Deletion = N; ≥ 10% of CDS and Codes for Multiple Domains/Repeats = N	Indispensable
NM_007241	SNF8	3	3.695	4.5	3.37	9.55	8.65	5.59	5.875	4.34	4.495	3.36	3.09	6.68	5.03	4.35	5.37	1.15	12.0713	First Coding Exon = N; Last Coding Exon = N; UTR = N; Out-of-Frame = Y; Creates a PTC when Skipped = N; Codes for the Only Functional Domain = N; Codes for the Only Repeat Domain = N; Contains a LP/P In-Frame Deletion = N; ≥ 10% of CDS and Codes for Multiple Domains/Repeats = N	Indispensable
NM_007241	SNF8	5	3.695	4.5	3.37	9.55	8.65	5.59	5.875	4.34	4.495	3.36	3.09	6.68	5.03	4.35	5.37	1.15	12.0713	First Coding Exon = N; Last Coding Exon = N; UTR = N; Out-of-Frame = Y; Creates a PTC when Skipped = N; Codes for the Only Functional Domain = N; Codes for the Only Repeat Domain = N; Contains a LP/P In-Frame Deletion = N; ≥ 10% of CDS and Codes for Multiple Domains/Repeats = N	Indispensable
NM_007241	SNF8	6	3.695	4.5	3.37	9.55	8.65	5.59	5.875	4.34	4.495	3.36	3.09	6.68	5.03	4.35	5.37	1.15	12.0713	First Coding Exon = N; Last Coding Exon = N; UTR = N; Out-of-Frame = Y; Creates a PTC when Skipped = N; Codes for the Only Functional Domain = N; Codes for the Only Repeat Domain = N; Contains a LP/P In-Frame Deletion = N; ≥ 10% of CDS and Codes for Multiple Domains/Repeats = N	Indispensable
NM_007241	SNF8	8	3.695	4.5	3.37	9.55	8.65	5.59	5.875	4.34	4.495	3.36	3.09	6.68	5.03	4.35	5.37	1.15	12.0713	First Coding Exon = N; Last Coding Exon = Y; UTR = N; Out-of-Frame = Y; Creates a PTC when Skipped = N; Codes for the Only Functional Domain = N; Codes for the Only Repeat Domain = N; Contains a LP/P In-Frame Deletion = N; ≥ 10% of CDS and Codes for Multiple Domains/Repeats = N	Indispensable
NM_024700	SNIP1	3	1.475	1.84	1.8	4.335	3.72	2.16	2.395	1.535	2.03	1.995	1.6	1.61	1.455	5.25	5.28	1.66	5.29353	First Coding Exon = N; Last Coding Exon = N; UTR = N; Out-of-Frame = Y; Creates a PTC when Skipped = N; Codes for the Only Functional Domain = Y; Codes for the Only Repeat Domain = N; Contains a LP/P In-Frame Deletion = N; ≥ 10% of CDS and Codes for Multiple Domains/Repeats = N	Indispensable
NM_024700	SNIP1	4	1.475	1.84	1.8	4.335	3.72	2.16	2.395	1.535	2.03	1.995	1.6	1.61	1.455	5.25	5.28	1.66	5.29353	First Coding Exon = N; Last Coding Exon = Y; UTR = N; Out-of-Frame = N; Creates a PTC when Skipped = N; Codes for the Only Functional Domain = Y; Codes for the Only Repeat Domain = N; Contains a LP/P In-Frame Deletion = N; ≥ 10% of CDS and Codes for Multiple Domains/Repeats = N	Indispensable
NM_024700	SNIP1	1	1.475	1.84	1.8	4.335	3.72	2.16	2.395	1.535	2.03	1.995	1.6	1.61	1.455	5.25	5.28	1.66	5.29353	First Coding Exon = Y; Last Coding Exon = N; UTR = N; Out-of-Frame = Y; Creates a PTC when Skipped = N; Codes for the Only Functional Domain = N; Codes for the Only Repeat Domain = N; Contains a LP/P In-Frame Deletion = N; ≥ 10% of CDS and Codes for Multiple Domains/Repeats = N	Indispensable
NM_024700	SNIP1	2	1.475	1.84	1.8	4.335	3.72	2.16	2.395	1.535	2.03	1.995	1.6	1.61	1.455	5.25	5.28	1.66	5.29353	First Coding Exon = N; Last Coding Exon = N; UTR = N; Out-of-Frame = Y; Creates a PTC when Skipped = N; Codes for the Only Functional Domain = N; Codes for the Only Repeat Domain = N; Contains a LP/P In-Frame Deletion = N; ≥ 10% of CDS and Codes for Multiple Domains/Repeats = N	Indispensable
NM_014014	SNRNP200	15	6.49	8.01	7.71	32.06	31.72	11.13	9.46	5.31	6.39	8.075	6	7.79	5.41	53.08	37.56	3.97	70.3663	First Coding Exon = N; Last Coding Exon = N; UTR = N; Out-of-Frame = Y; Creates a PTC when Skipped = N; Codes for the Only Functional Domain = N; Codes for the Only Repeat Domain = N; Contains a LP/P In-Frame Deletion = N; ≥ 10% of CDS and Codes for Multiple Domains/Repeats = N	Indispensable
NM_014014	SNRNP200	16	6.49	8.01	7.71	32.06	31.72	11.13	9.46	5.31	6.39	8.075	6	7.79	5.41	53.08	37.56	3.97	70.3663	First Coding Exon = N; Last Coding Exon = N; UTR = N; Out-of-Frame = Y; Creates a PTC when Skipped = N; Codes for the Only Functional Domain = N; Codes for the Only Repeat Domain = N; Contains a LP/P In-Frame Deletion = N; ≥ 10% of CDS and Codes for Multiple Domains/Repeats = N	Indispensable
NM_014014	SNRNP200	25	6.49	8.01	7.71	32.06	31.72	11.13	9.46	5.31	6.39	8.075	6	7.79	5.41	53.08	37.56	3.97	70.3663	First Coding Exon = N; Last Coding Exon = N; UTR = N; Out-of-Frame = Y; Creates a PTC when Skipped = N; Codes for the Only Functional Domain = N; Codes for the Only Repeat Domain = N; Contains a LP/P In-Frame Deletion = N; ≥ 10% of CDS and Codes for Multiple Domains/Repeats = N	Indispensable
NM_014014	SNRNP200	26	6.49	8.01	7.71	32.06	31.72	11.13	9.46	5.31	6.39	8.075	6	7.79	5.41	53.08	37.56	3.97	70.3663	First Coding Exon = N; Last Coding Exon = N; UTR = N; Out-of-Frame = Y; Creates a PTC when Skipped = N; Codes for the Only Functional Domain = N; Codes for the Only Repeat Domain = N; Contains a LP/P In-Frame Deletion = N; ≥ 10% of CDS and Codes for Multiple Domains/Repeats = N	Indispensable
NM_014014	SNRNP200	27	6.49	8.01	7.71	32.06	31.72	11.13	9.46	5.31	6.39	8.075	6	7.79	5.41	53.08	37.56	3.97	70.3663	First Coding Exon = N; Last Coding Exon = N; UTR = N; Out-of-Frame = Y; Creates a PTC when Skipped = N; Codes for the Only Functional Domain = N; Codes for the Only Repeat Domain = N; Contains a LP/P In-Frame Deletion = N; ≥ 10% of CDS and Codes for Multiple Domains/Repeats = N	Indispensable
NM_014014	SNRNP200	28	6.49	8.01	7.71	32.06	31.72	11.13	9.46	5.31	6.39	8.075	6	7.79	5.41	53.08	37.56	3.97	70.3663	First Coding Exon = N; Last Coding Exon = N; UTR = N; Out-of-Frame = Y; Creates a PTC when Skipped = N; Codes for the Only Functional Domain = N; Codes for the Only Repeat Domain = N; Contains a LP/P In-Frame Deletion = N; ≥ 10% of CDS and Codes for Multiple Domains/Repeats = N	Indispensable
NM_014014	SNRNP200	30	6.49	8.01	7.71	32.06	31.72	11.13	9.46	5.31	6.39	8.075	6	7.79	5.41	53.08	37.56	3.97	70.3663	First Coding Exon = N; Last Coding Exon = N; UTR = N; Out-of-Frame = Y; Creates a PTC when Skipped = N; Codes for the Only Functional Domain = N; Codes for the Only Repeat Domain = N; Contains a LP/P In-Frame Deletion = N; ≥ 10% of CDS and Codes for Multiple Domains/Repeats = N	Indispensable
NM_014014	SNRNP200	33	6.49	8.01	7.71	32.06	31.72	11.13	9.46	5.31	6.39	8.075	6	7.79	5.41	53.08	37.56	3.97	70.3663	First Coding Exon = N; Last Coding Exon = N; UTR = N; Out-of-Frame = Y; Creates a PTC when Skipped = N; Codes for the Only Functional Domain = N; Codes for the Only Repeat Domain = N; Contains a LP/P In-Frame Deletion = N; ≥ 10% of CDS and Codes for Multiple Domains/Repeats = N	Indispensable
NM_014014	SNRNP200	34	6.49	8.01	7.71	32.06	31.72	11.13	9.46	5.31	6.39	8.075	6	7.79	5.41	53.08	37.56	3.97	70.3663	First Coding Exon = N; Last Coding Exon = N; UTR = N; Out-of-Frame = Y; Creates a PTC when Skipped = N; Codes for the Only Functional Domain = N; Codes for the Only Repeat Domain = N; Contains a LP/P In-Frame Deletion = N; ≥ 10% of CDS and Codes for Multiple Domains/Repeats = N	Indispensable
NM_014014	SNRNP200	35	6.49	8.01	7.71	32.06	31.72	11.13	9.46	5.31	6.39	8.075	6	7.79	5.41	53.08	37.56	3.97	70.3663	First Coding Exon = N; Last Coding Exon = N; UTR = N; Out-of-Frame = Y; Creates a PTC when Skipped = N; Codes for the Only Functional Domain = N; Codes for the Only Repeat Domain = N; Contains a LP/P In-Frame Deletion = N; ≥ 10% of CDS and Codes for Multiple Domains/Repeats = N	Indispensable
NM_014014	SNRNP200	36	6.49	8.01	7.71	32.06	31.72	11.13	9.46	5.31	6.39	8.075	6	7.79	5.41	53.08	37.56	3.97	70.3663	First Coding Exon = N; Last Coding Exon = N; UTR = N; Out-of-Frame = Y; Creates a PTC when Skipped = N; Codes for the Only Functional Domain = N; Codes for the Only Repeat Domain = N; Contains a LP/P In-Frame Deletion = N; ≥ 10% of CDS and Codes for Multiple Domains/Repeats = N	Indispensable
NM_014014	SNRNP200	37	6.49	8.01	7.71	32.06	31.72	11.13	9.46	5.31	6.39	8.075	6	7.79	5.41	53.08	37.56	3.97	70.3663	First Coding Exon = N; Last Coding Exon = N; UTR = N; Out-of-Frame = Y; Creates a PTC when Skipped = N; Codes for the Only Functional Domain = N; Codes for the Only Repeat Domain = N; Contains a LP/P In-Frame Deletion = N; ≥ 10% of CDS and Codes for Multiple Domains/Repeats = N	Indispensable
NM_014014	SNRNP200	39	6.49	8.01	7.71	32.06	31.72	11.13	9.46	5.31	6.39	8.075	6	7.79	5.41	53.08	37.56	3.97	70.3663	First Coding Exon = N; Last Coding Exon = N; UTR = N; Out-of-Frame = Y; Creates a PTC when Skipped = N; Codes for the Only Functional Domain = N; Codes for the Only Repeat Domain = N; Contains a LP/P In-Frame Deletion = N; ≥ 10% of CDS and Codes for Multiple Domains/Repeats = N	Indispensable
NM_014014	SNRNP200	42	6.49	8.01	7.71	32.06	31.72	11.13	9.46	5.31	6.39	8.075	6	7.79	5.41	53.08	37.56	3.97	70.3663	First Coding Exon = N; Last Coding Exon = N; UTR = N; Out-of-Frame = Y; Creates a PTC when Skipped = N; Codes for the Only Functional Domain = N; Codes for the Only Repeat Domain = N; Contains a LP/P In-Frame Deletion = N; ≥ 10% of CDS and Codes for Multiple Domains/Repeats = N	Indispensable
NM_014014	SNRNP200	43	6.49	8.01	7.71	32.06	31.72	11.13	9.46	5.31	6.39	8.075	6	7.79	5.41	53.08	37.56	3.97	70.3663	First Coding Exon = N; Last Coding Exon = N; UTR = N; Out-of-Frame = Y; Creates a PTC when Skipped = N; Codes for the Only Functional Domain = N; Codes for the Only Repeat Domain = N; Contains a LP/P In-Frame Deletion = N; ≥ 10% of CDS and Codes for Multiple Domains/Repeats = N	Indispensable
NM_014014	SNRNP200	45	6.49	8.01	7.71	32.06	31.72	11.13	9.46	5.31	6.39	8.075	6	7.79	5.41	53.08	37.56	3.97	70.3663	First Coding Exon = N; Last Coding Exon = Y; UTR = N; Out-of-Frame = Y; Creates a PTC when Skipped = N; Codes for the Only Functional Domain = N; Codes for the Only Repeat Domain = N; Contains a LP/P In-Frame Deletion = N; ≥ 10% of CDS and Codes for Multiple Domains/Repeats = N	Indispensable
NM_014014	SNRNP200	1	6.49	8.01	7.71	32.06	31.72	11.13	9.46	5.31	6.39	8.075	6	7.79	5.41	53.08	37.56	3.97	70.3663	First Coding Exon = Y; Last Coding Exon = N; UTR = N; Out-of-Frame = N; Creates a PTC when Skipped = N; Codes for the Only Functional Domain = N; Codes for the Only Repeat Domain = N; Contains a LP/P In-Frame Deletion = N; ≥ 10% of CDS and Codes for Multiple Domains/Repeats = N	Indispensable
NM_014014	SNRNP200	2	6.49	8.01	7.71	32.06	31.72	11.13	9.46	5.31	6.39	8.075	6	7.79	5.41	53.08	37.56	3.97	70.3663	First Coding Exon = N; Last Coding Exon = N; UTR = N; Out-of-Frame = Y; Creates a PTC when Skipped = N; Codes for the Only Functional Domain = N; Codes for the Only Repeat Domain = N; Contains a LP/P In-Frame Deletion = N; ≥ 10% of CDS and Codes for Multiple Domains/Repeats = N	Indispensable
NM_014014	SNRNP200	3	6.49	8.01	7.71	32.06	31.72	11.13	9.46	5.31	6.39	8.075	6	7.79	5.41	53.08	37.56	3.97	70.3663	First Coding Exon = N; Last Coding Exon = N; UTR = N; Out-of-Frame = Y; Creates a PTC when Skipped = N; Codes for the Only Functional Domain = N; Codes for the Only Repeat Domain = N; Contains a LP/P In-Frame Deletion = N; ≥ 10% of CDS and Codes for Multiple Domains/Repeats = N	Indispensable
NM_014014	SNRNP200	4	6.49	8.01	7.71	32.06	31.72	11.13	9.46	5.31	6.39	8.075	6	7.79	5.41	53.08	37.56	3.97	70.3663	First Coding Exon = N; Last Coding Exon = N; UTR = N; Out-of-Frame = Y; Creates a PTC when Skipped = N; Codes for the Only Functional Domain = N; Codes for the Only Repeat Domain = N; Contains a LP/P In-Frame Deletion = N; ≥ 10% of CDS and Codes for Multiple Domains/Repeats = N	Indispensable
NM_014014	SNRNP200	5	6.49	8.01	7.71	32.06	31.72	11.13	9.46	5.31	6.39	8.075	6	7.79	5.41	53.08	37.56	3.97	70.3663	First Coding Exon = N; Last Coding Exon = N; UTR = N; Out-of-Frame = Y; Creates a PTC when Skipped = N; Codes for the Only Functional Domain = N; Codes for the Only Repeat Domain = N; Contains a LP/P In-Frame Deletion = N; ≥ 10% of CDS and Codes for Multiple Domains/Repeats = N	Indispensable
NM_014014	SNRNP200	8	6.49	8.01	7.71	32.06	31.72	11.13	9.46	5.31	6.39	8.075	6	7.79	5.41	53.08	37.56	3.97	70.3663	First Coding Exon = N; Last Coding Exon = N; UTR = N; Out-of-Frame = Y; Creates a PTC when Skipped = N; Codes for the Only Functional Domain = N; Codes for the Only Repeat Domain = N; Contains a LP/P In-Frame Deletion = N; ≥ 10% of CDS and Codes for Multiple Domains/Repeats = N	Indispensable
NM_014014	SNRNP200	9	6.49	8.01	7.71	32.06	31.72	11.13	9.46	5.31	6.39	8.075	6	7.79	5.41	53.08	37.56	3.97	70.3663	First Coding Exon = N; Last Coding Exon = N; UTR = N; Out-of-Frame = Y; Creates a PTC when Skipped = N; Codes for the Only Functional Domain = N; Codes for the Only Repeat Domain = N; Contains a LP/P In-Frame Deletion = N; ≥ 10% of CDS and Codes for Multiple Domains/Repeats = N	Indispensable
NM_003091	SNRPB	2	21.36	26.285	19.57	79.645	71.22	34.76	37.8	19.285	24.31	18.94	18.99	29.68	19.79	231.25	122.86	28.15	30.7205	First Coding Exon = N; Last Coding Exon = N; UTR = N; Out-of-Frame = Y; Creates a PTC when Skipped = N; Codes for the Only Functional Domain = Y; Codes for the Only Repeat Domain = N; Contains a LP/P In-Frame Deletion = N; ≥ 10% of CDS and Codes for Multiple Domains/Repeats = N	Indispensable
NM_003091	SNRPB	3	21.36	26.285	19.57	79.645	71.22	34.76	37.8	19.285	24.31	18.94	18.99	29.68	19.79	231.25	122.86	28.15	30.7205	First Coding Exon = N; Last Coding Exon = N; UTR = N; Out-of-Frame = Y; Creates a PTC when Skipped = N; Codes for the Only Functional Domain = Y; Codes for the Only Repeat Domain = N; Contains a LP/P In-Frame Deletion = N; ≥ 10% of CDS and Codes for Multiple Domains/Repeats = N	Indispensable
NM_003091	SNRPB	1	21.36	26.285	19.57	79.645	71.22	34.76	37.8	19.285	24.31	18.94	18.99	29.68	19.79	231.25	122.86	28.15	30.7205	First Coding Exon = Y; Last Coding Exon = N; UTR = N; Out-of-Frame = N; Creates a PTC when Skipped = N; Codes for the Only Functional Domain = N; Codes for the Only Repeat Domain = N; Contains a LP/P In-Frame Deletion = N; ≥ 10% of CDS and Codes for Multiple Domains/Repeats = N	Indispensable
NM_003091	SNRPB	5	21.36	26.285	19.57	79.645	71.22	34.76	37.8	19.285	24.31	18.94	18.99	29.68	19.79	231.25	122.86	28.15	30.7205	First Coding Exon = N; Last Coding Exon = N; UTR = N; Out-of-Frame = Y; Creates a PTC when Skipped = N; Codes for the Only Functional Domain = N; Codes for the Only Repeat Domain = N; Contains a LP/P In-Frame Deletion = N; ≥ 10% of CDS and Codes for Multiple Domains/Repeats = N	Indispensable
NM_003091	SNRPB	7	21.36	26.285	19.57	79.645	71.22	34.76	37.8	19.285	24.31	18.94	18.99	29.68	19.79	231.25	122.86	28.15	30.7205	First Coding Exon = N; Last Coding Exon = Y; UTR = N; Out-of-Frame = Y; Creates a PTC when Skipped = N; Codes for the Only Functional Domain = N; Codes for the Only Repeat Domain = N; Contains a LP/P In-Frame Deletion = N; ≥ 10% of CDS and Codes for Multiple Domains/Repeats = N	Indispensable
NM_003094	SNRPE	1	5.775	6.18	5.87	8.89	7.65	5.81	6.725	4.905	6.665	6.525	5.29	7.78	6.355	29.77	24.88	3.19	12.4269	First Coding Exon = Y; Last Coding Exon = N; UTR = N; Out-of-Frame = N; Creates a PTC when Skipped = N; Codes for the Only Functional Domain = Y; Codes for the Only Repeat Domain = N; Contains a LP/P In-Frame Deletion = N; ≥ 10% of CDS and Codes for Multiple Domains/Repeats = N	Indispensable
NM_003094	SNRPE	2	5.775	6.18	5.87	8.89	7.65	5.81	6.725	4.905	6.665	6.525	5.29	7.78	6.355	29.77	24.88	3.19	12.4269	First Coding Exon = N; Last Coding Exon = N; UTR = N; Out-of-Frame = N; Creates a PTC when Skipped = N; Codes for the Only Functional Domain = Y; Codes for the Only Repeat Domain = N; Contains a LP/P In-Frame Deletion = N; ≥ 10% of CDS and Codes for Multiple Domains/Repeats = N	Indispensable
NM_003094	SNRPE	3	5.775	6.18	5.87	8.89	7.65	5.81	6.725	4.905	6.665	6.525	5.29	7.78	6.355	29.77	24.88	3.19	12.4269	First Coding Exon = N; Last Coding Exon = N; UTR = N; Out-of-Frame = N; Creates a PTC when Skipped = N; Codes for the Only Functional Domain = Y; Codes for the Only Repeat Domain = N; Contains a LP/P In-Frame Deletion = N; ≥ 10% of CDS and Codes for Multiple Domains/Repeats = N	Indispensable
NM_003094	SNRPE	4	5.775	6.18	5.87	8.89	7.65	5.81	6.725	4.905	6.665	6.525	5.29	7.78	6.355	29.77	24.88	3.19	12.4269	First Coding Exon = N; Last Coding Exon = N; UTR = N; Out-of-Frame = Y; Creates a PTC when Skipped = N; Codes for the Only Functional Domain = Y; Codes for the Only Repeat Domain = N; Contains a LP/P In-Frame Deletion = N; ≥ 10% of CDS and Codes for Multiple Domains/Repeats = N	Indispensable
NM_003094	SNRPE	5	5.775	6.18	5.87	8.89	7.65	5.81	6.725	4.905	6.665	6.525	5.29	7.78	6.355	29.77	24.88	3.19	12.4269	First Coding Exon = N; Last Coding Exon = Y; UTR = N; Out-of-Frame = Y; Creates a PTC when Skipped = N; Codes for the Only Functional Domain = Y; Codes for the Only Repeat Domain = N; Contains a LP/P In-Frame Deletion = N; ≥ 10% of CDS and Codes for Multiple Domains/Repeats = N	Indispensable
NM_003098	SNTA1	5	82.135	84.93	100.36	21.82	28.98	85.92	79.305	57.275	53.275	84.165	93.3	29.94	69.965	0.74	9.5	6.62	20.3765	First Coding Exon = N; Last Coding Exon = N; UTR = N; Out-of-Frame = Y; Creates a PTC when Skipped = N; Codes for the Only Functional Domain = N; Codes for the Only Repeat Domain = N; Contains a LP/P In-Frame Deletion = N; ≥ 10% of CDS and Codes for Multiple Domains/Repeats = N	Indispensable
NM_003098	SNTA1	6	82.135	84.93	100.36	21.82	28.98	85.92	79.305	57.275	53.275	84.165	93.3	29.94	69.965	0.74	9.5	6.62	20.3765	First Coding Exon = N; Last Coding Exon = N; UTR = N; Out-of-Frame = Y; Creates a PTC when Skipped = N; Codes for the Only Functional Domain = N; Codes for the Only Repeat Domain = N; Contains a LP/P In-Frame Deletion = N; ≥ 10% of CDS and Codes for Multiple Domains/Repeats = N	Indispensable
NM_003098	SNTA1	4	82.135	84.93	100.36	21.82	28.98	85.92	79.305	57.275	53.275	84.165	93.3	29.94	69.965	0.74	9.5	6.62	20.3765	First Coding Exon = N; Last Coding Exon = N; UTR = N; Out-of-Frame = Y; Creates a PTC when Skipped = N; Codes for the Only Functional Domain = N; Codes for the Only Repeat Domain = N; Contains a LP/P In-Frame Deletion = N; ≥ 10% of CDS and Codes for Multiple Domains/Repeats = Y	Indispensable
NM_003098	SNTA1	7	82.135	84.93	100.36	21.82	28.98	85.92	79.305	57.275	53.275	84.165	93.3	29.94	69.965	0.74	9.5	6.62	20.3765	First Coding Exon = N; Last Coding Exon = N; UTR = N; Out-of-Frame = Y; Creates a PTC when Skipped = N; Codes for the Only Functional Domain = N; Codes for the Only Repeat Domain = N; Contains a LP/P In-Frame Deletion = N; ≥ 10% of CDS and Codes for Multiple Domains/Repeats = N	Indispensable
NM_003098	SNTA1	8	82.135	84.93	100.36	21.82	28.98	85.92	79.305	57.275	53.275	84.165	93.3	29.94	69.965	0.74	9.5	6.62	20.3765	First Coding Exon = N; Last Coding Exon = Y; UTR = N; Out-of-Frame = Y; Creates a PTC when Skipped = N; Codes for the Only Functional Domain = N; Codes for the Only Repeat Domain = N; Contains a LP/P In-Frame Deletion = N; ≥ 10% of CDS and Codes for Multiple Domains/Repeats = N	Indispensable
NM_003098	SNTA1	1	82.135	84.93	100.36	21.82	28.98	85.92	79.305	57.275	53.275	84.165	93.3	29.94	69.965	0.74	9.5	6.62	20.3765	First Coding Exon = Y; Last Coding Exon = N; UTR = N; Out-of-Frame = Y; Creates a PTC when Skipped = N; Codes for the Only Functional Domain = N; Codes for the Only Repeat Domain = N; Contains a LP/P In-Frame Deletion = N; ≥ 10% of CDS and Codes for Multiple Domains/Repeats = Y	Indispensable
NM_003098	SNTA1	3	82.135	84.93	100.36	21.82	28.98	85.92	79.305	57.275	53.275	84.165	93.3	29.94	69.965	0.74	9.5	6.62	20.3765	First Coding Exon = N; Last Coding Exon = N; UTR = N; Out-of-Frame = Y; Creates a PTC when Skipped = N; Codes for the Only Functional Domain = N; Codes for the Only Repeat Domain = N; Contains a LP/P In-Frame Deletion = N; ≥ 10% of CDS and Codes for Multiple Domains/Repeats = Y	Indispensable
NM_003098	SNTA1	2	82.135	84.93	100.36	21.82	28.98	85.92	79.305	57.275	53.275	84.165	93.3	29.94	69.965	0.74	9.5	6.62	20.3765	First Coding Exon = N; Last Coding Exon = N; UTR = N; Out-of-Frame = N; Creates a PTC when Skipped = N; Codes for the Only Functional Domain = N; Codes for the Only Repeat Domain = N; Contains a LP/P In-Frame Deletion = N; ≥ 10% of CDS and Codes for Multiple Domains/Repeats = Y	Indispensable
NM_005701	SNUPN	2	7.74	9.52	8.28	10.835	10.29	11.47	11.315	7.555	8.975	9.555	7.22	7.21	8.175	16.445	17.78	6.01	11.9012	First Coding Exon = Y; Last Coding Exon = N; UTR = N; Out-of-Frame = Y; Creates a PTC when Skipped = N; Codes for the Only Functional Domain = Y; Codes for the Only Repeat Domain = N; Contains a LP/P In-Frame Deletion = N; ≥ 10% of CDS and Codes for Multiple Domains/Repeats = N	Indispensable
NM_005701	SNUPN	3	7.74	9.52	8.28	10.835	10.29	11.47	11.315	7.555	8.975	9.555	7.22	7.21	8.175	16.445	17.78	6.01	11.9012	First Coding Exon = N; Last Coding Exon = N; UTR = N; Out-of-Frame = Y; Creates a PTC when Skipped = N; Codes for the Only Functional Domain = Y; Codes for the Only Repeat Domain = N; Contains a LP/P In-Frame Deletion = N; ≥ 10% of CDS and Codes for Multiple Domains/Repeats = N	Indispensable
NM_005701	SNUPN	1	7.74	9.52	8.28	10.835	10.29	11.47	11.315	7.555	8.975	9.555	7.22	7.21	8.175	16.445	17.78	6.01	11.9012	First Coding Exon = N; Last Coding Exon = N; UTR = Y; Out-of-Frame = N; Creates a PTC when Skipped = N; Codes for the Only Functional Domain = N; Codes for the Only Repeat Domain = N; Contains a LP/P In-Frame Deletion = N; ≥ 10% of CDS and Codes for Multiple Domains/Repeats = N	Indispensable
NM_005701	SNUPN	5	7.74	9.52	8.28	10.835	10.29	11.47	11.315	7.555	8.975	9.555	7.22	7.21	8.175	16.445	17.78	6.01	11.9012	First Coding Exon = N; Last Coding Exon = N; UTR = N; Out-of-Frame = Y; Creates a PTC when Skipped = N; Codes for the Only Functional Domain = N; Codes for the Only Repeat Domain = N; Contains a LP/P In-Frame Deletion = N; ≥ 10% of CDS and Codes for Multiple Domains/Repeats = N	Indispensable
NM_005701	SNUPN	6	7.74	9.52	8.28	10.835	10.29	11.47	11.315	7.555	8.975	9.555	7.22	7.21	8.175	16.445	17.78	6.01	11.9012	First Coding Exon = N; Last Coding Exon = N; UTR = N; Out-of-Frame = Y; Creates a PTC when Skipped = N; Codes for the Only Functional Domain = N; Codes for the Only Repeat Domain = N; Contains a LP/P In-Frame Deletion = N; ≥ 10% of CDS and Codes for Multiple Domains/Repeats = N	Indispensable
NM_005701	SNUPN	9	7.74	9.52	8.28	10.835	10.29	11.47	11.315	7.555	8.975	9.555	7.22	7.21	8.175	16.445	17.78	6.01	11.9012	First Coding Exon = N; Last Coding Exon = Y; UTR = N; Out-of-Frame = Y; Creates a PTC when Skipped = N; Codes for the Only Functional Domain = N; Codes for the Only Repeat Domain = N; Contains a LP/P In-Frame Deletion = N; ≥ 10% of CDS and Codes for Multiple Domains/Repeats = N	Indispensable
NM_013322	SNX10	3	3.68	9.25	2.39	9.525	5.02	6.69	16.72	3.195	9.245	3.43	1.9	5.7	4.365	10.95	0.01	3.02	4.91025	First Coding Exon = N; Last Coding Exon = N; UTR = N; Out-of-Frame = N; Creates a PTC when Skipped = N; Codes for the Only Functional Domain = Y; Codes for the Only Repeat Domain = N; Contains a LP/P In-Frame Deletion = N; ≥ 10% of CDS and Codes for Multiple Domains/Repeats = N	Indispensable
NM_013322	SNX10	4	3.68	9.25	2.39	9.525	5.02	6.69	16.72	3.195	9.245	3.43	1.9	5.7	4.365	10.95	0.01	3.02	4.91025	First Coding Exon = N; Last Coding Exon = N; UTR = N; Out-of-Frame = Y; Creates a PTC when Skipped = N; Codes for the Only Functional Domain = Y; Codes for the Only Repeat Domain = N; Contains a LP/P In-Frame Deletion = N; ≥ 10% of CDS and Codes for Multiple Domains/Repeats = N	Indispensable
NM_013322	SNX10	5	3.68	9.25	2.39	9.525	5.02	6.69	16.72	3.195	9.245	3.43	1.9	5.7	4.365	10.95	0.01	3.02	4.91025	First Coding Exon = N; Last Coding Exon = N; UTR = N; Out-of-Frame = N; Creates a PTC when Skipped = N; Codes for the Only Functional Domain = Y; Codes for the Only Repeat Domain = N; Contains a LP/P In-Frame Deletion = N; ≥ 10% of CDS and Codes for Multiple Domains/Repeats = N	Indispensable
NM_013322	SNX10	6	3.68	9.25	2.39	9.525	5.02	6.69	16.72	3.195	9.245	3.43	1.9	5.7	4.365	10.95	0.01	3.02	4.91025	First Coding Exon = N; Last Coding Exon = N; UTR = N; Out-of-Frame = N; Creates a PTC when Skipped = N; Codes for the Only Functional Domain = Y; Codes for the Only Repeat Domain = N; Contains a LP/P In-Frame Deletion = N; ≥ 10% of CDS and Codes for Multiple Domains/Repeats = N	Indispensable
NM_013322	SNX10	1	3.68	9.25	2.39	9.525	5.02	6.69	16.72	3.195	9.245	3.43	1.9	5.7	4.365	10.95	0.01	3.02	4.91025	First Coding Exon = N; Last Coding Exon = N; UTR = Y; Out-of-Frame = N; Creates a PTC when Skipped = N; Codes for the Only Functional Domain = N; Codes for the Only Repeat Domain = N; Contains a LP/P In-Frame Deletion = N; ≥ 10% of CDS and Codes for Multiple Domains/Repeats = N	Indispensable
NM_013322	SNX10	2	3.68	9.25	2.39	9.525	5.02	6.69	16.72	3.195	9.245	3.43	1.9	5.7	4.365	10.95	0.01	3.02	4.91025	First Coding Exon = Y; Last Coding Exon = N; UTR = N; Out-of-Frame = N; Creates a PTC when Skipped = N; Codes for the Only Functional Domain = N; Codes for the Only Repeat Domain = N; Contains a LP/P In-Frame Deletion = N; ≥ 10% of CDS and Codes for Multiple Domains/Repeats = N	Indispensable
NM_013322	SNX10	7	3.68	9.25	2.39	9.525	5.02	6.69	16.72	3.195	9.245	3.43	1.9	5.7	4.365	10.95	0.01	3.02	4.91025	First Coding Exon = N; Last Coding Exon = Y; UTR = N; Out-of-Frame = N; Creates a PTC when Skipped = N; Codes for the Only Functional Domain = N; Codes for the Only Repeat Domain = N; Contains a LP/P In-Frame Deletion = N; ≥ 10% of CDS and Codes for Multiple Domains/Repeats = N	Indispensable
NM_153816	SNX14	4	0.76	1.25	0.99	1.365	0.39	0.98	1.82	0.145	0.84	0.995	0.64	1.13	0.675	0	4.08	0	0.00158769	First Coding Exon = N; Last Coding Exon = N; UTR = N; Out-of-Frame = Y; Creates a PTC when Skipped = N; Codes for the Only Functional Domain = N; Codes for the Only Repeat Domain = N; Contains a LP/P In-Frame Deletion = N; ≥ 10% of CDS and Codes for Multiple Domains/Repeats = N	Indispensable
NM_153816	SNX14	5	0.76	1.25	0.99	1.365	0.39	0.98	1.82	0.145	0.84	0.995	0.64	1.13	0.675	0	4.08	0	0.00158769	First Coding Exon = N; Last Coding Exon = N; UTR = N; Out-of-Frame = Y; Creates a PTC when Skipped = N; Codes for the Only Functional Domain = N; Codes for the Only Repeat Domain = N; Contains a LP/P In-Frame Deletion = N; ≥ 10% of CDS and Codes for Multiple Domains/Repeats = N	Indispensable
NM_153816	SNX14	6	0.76	1.25	0.99	1.365	0.39	0.98	1.82	0.145	0.84	0.995	0.64	1.13	0.675	0	4.08	0	0.00158769	First Coding Exon = N; Last Coding Exon = N; UTR = N; Out-of-Frame = Y; Creates a PTC when Skipped = N; Codes for the Only Functional Domain = N; Codes for the Only Repeat Domain = N; Contains a LP/P In-Frame Deletion = N; ≥ 10% of CDS and Codes for Multiple Domains/Repeats = N	Indispensable
NM_153816	SNX14	7	0.76	1.25	0.99	1.365	0.39	0.98	1.82	0.145	0.84	0.995	0.64	1.13	0.675	0	4.08	0	0.00158769	First Coding Exon = N; Last Coding Exon = N; UTR = N; Out-of-Frame = Y; Creates a PTC when Skipped = N; Codes for the Only Functional Domain = N; Codes for the Only Repeat Domain = N; Contains a LP/P In-Frame Deletion = N; ≥ 10% of CDS and Codes for Multiple Domains/Repeats = N	Indispensable
NM_153816	SNX14	8	0.76	1.25	0.99	1.365	0.39	0.98	1.82	0.145	0.84	0.995	0.64	1.13	0.675	0	4.08	0	0.00158769	First Coding Exon = N; Last Coding Exon = N; UTR = N; Out-of-Frame = Y; Creates a PTC when Skipped = N; Codes for the Only Functional Domain = N; Codes for the Only Repeat Domain = N; Contains a LP/P In-Frame Deletion = N; ≥ 10% of CDS and Codes for Multiple Domains/Repeats = N	Indispensable
NM_153816	SNX14	9	0.76	1.25	0.99	1.365	0.39	0.98	1.82	0.145	0.84	0.995	0.64	1.13	0.675	0	4.08	0	0.00158769	First Coding Exon = N; Last Coding Exon = N; UTR = N; Out-of-Frame = Y; Creates a PTC when Skipped = N; Codes for the Only Functional Domain = N; Codes for the Only Repeat Domain = N; Contains a LP/P In-Frame Deletion = N; ≥ 10% of CDS and Codes for Multiple Domains/Repeats = N	Indispensable
NM_153816	SNX14	12	0.76	1.25	0.99	1.365	0.39	0.98	1.82	0.145	0.84	0.995	0.64	1.13	0.675	0	4.08	0	0.00158769	First Coding Exon = N; Last Coding Exon = N; UTR = N; Out-of-Frame = Y; Creates a PTC when Skipped = N; Codes for the Only Functional Domain = N; Codes for the Only Repeat Domain = N; Contains a LP/P In-Frame Deletion = N; ≥ 10% of CDS and Codes for Multiple Domains/Repeats = N	Indispensable
NM_153816	SNX14	14	0.76	1.25	0.99	1.365	0.39	0.98	1.82	0.145	0.84	0.995	0.64	1.13	0.675	0	4.08	0	0.00158769	First Coding Exon = N; Last Coding Exon = N; UTR = N; Out-of-Frame = Y; Creates a PTC when Skipped = N; Codes for the Only Functional Domain = N; Codes for the Only Repeat Domain = N; Contains a LP/P In-Frame Deletion = N; ≥ 10% of CDS and Codes for Multiple Domains/Repeats = N	Indispensable
NM_153816	SNX14	15	0.76	1.25	0.99	1.365	0.39	0.98	1.82	0.145	0.84	0.995	0.64	1.13	0.675	0	4.08	0	0.00158769	First Coding Exon = N; Last Coding Exon = N; UTR = N; Out-of-Frame = Y; Creates a PTC when Skipped = N; Codes for the Only Functional Domain = N; Codes for the Only Repeat Domain = N; Contains a LP/P In-Frame Deletion = N; ≥ 10% of CDS and Codes for Multiple Domains/Repeats = N	Indispensable
NM_153816	SNX14	18	0.76	1.25	0.99	1.365	0.39	0.98	1.82	0.145	0.84	0.995	0.64	1.13	0.675	0	4.08	0	0.00158769	First Coding Exon = N; Last Coding Exon = N; UTR = N; Out-of-Frame = Y; Creates a PTC when Skipped = N; Codes for the Only Functional Domain = N; Codes for the Only Repeat Domain = N; Contains a LP/P In-Frame Deletion = N; ≥ 10% of CDS and Codes for Multiple Domains/Repeats = N	Indispensable
NM_153816	SNX14	20	0.76	1.25	0.99	1.365	0.39	0.98	1.82	0.145	0.84	0.995	0.64	1.13	0.675	0	4.08	0	0.00158769	First Coding Exon = N; Last Coding Exon = N; UTR = N; Out-of-Frame = Y; Creates a PTC when Skipped = N; Codes for the Only Functional Domain = N; Codes for the Only Repeat Domain = N; Contains a LP/P In-Frame Deletion = N; ≥ 10% of CDS and Codes for Multiple Domains/Repeats = N	Indispensable
NM_153816	SNX14	21	0.76	1.25	0.99	1.365	0.39	0.98	1.82	0.145	0.84	0.995	0.64	1.13	0.675	0	4.08	0	0.00158769	First Coding Exon = N; Last Coding Exon = N; UTR = N; Out-of-Frame = Y; Creates a PTC when Skipped = N; Codes for the Only Functional Domain = N; Codes for the Only Repeat Domain = N; Contains a LP/P In-Frame Deletion = N; ≥ 10% of CDS and Codes for Multiple Domains/Repeats = N	Indispensable
NM_153816	SNX14	1	0.76	1.25	0.99	1.365	0.39	0.98	1.82	0.145	0.84	0.995	0.64	1.13	0.675	0	4.08	0	0.00158769	First Coding Exon = Y; Last Coding Exon = N; UTR = N; Out-of-Frame = Y; Creates a PTC when Skipped = N; Codes for the Only Functional Domain = N; Codes for the Only Repeat Domain = N; Contains a LP/P In-Frame Deletion = N; ≥ 10% of CDS and Codes for Multiple Domains/Repeats = N	Indispensable
NM_153816	SNX14	2	0.76	1.25	0.99	1.365	0.39	0.98	1.82	0.145	0.84	0.995	0.64	1.13	0.675	0	4.08	0	0.00158769	First Coding Exon = N; Last Coding Exon = N; UTR = N; Out-of-Frame = Y; Creates a PTC when Skipped = N; Codes for the Only Functional Domain = N; Codes for the Only Repeat Domain = N; Contains a LP/P In-Frame Deletion = N; ≥ 10% of CDS and Codes for Multiple Domains/Repeats = N	Indispensable
NM_153816	SNX14	3	0.76	1.25	0.99	1.365	0.39	0.98	1.82	0.145	0.84	0.995	0.64	1.13	0.675	0	4.08	0	0.00158769	First Coding Exon = N; Last Coding Exon = N; UTR = N; Out-of-Frame = Y; Creates a PTC when Skipped = N; Codes for the Only Functional Domain = N; Codes for the Only Repeat Domain = N; Contains a LP/P In-Frame Deletion = N; ≥ 10% of CDS and Codes for Multiple Domains/Repeats = N	Indispensable
NM_153816	SNX14	17	0.76	1.25	0.99	1.365	0.39	0.98	1.82	0.145	0.84	0.995	0.64	1.13	0.675	0	4.08	0	0.00158769	First Coding Exon = N; Last Coding Exon = N; UTR = N; Out-of-Frame = Y; Creates a PTC when Skipped = N; Codes for the Only Functional Domain = N; Codes for the Only Repeat Domain = N; Contains a LP/P In-Frame Deletion = N; ≥ 10% of CDS and Codes for Multiple Domains/Repeats = N	Indispensable
NM_153816	SNX14	22	0.76	1.25	0.99	1.365	0.39	0.98	1.82	0.145	0.84	0.995	0.64	1.13	0.675	0	4.08	0	0.00158769	First Coding Exon = N; Last Coding Exon = N; UTR = N; Out-of-Frame = Y; Creates a PTC when Skipped = N; Codes for the Only Functional Domain = N; Codes for the Only Repeat Domain = N; Contains a LP/P In-Frame Deletion = N; ≥ 10% of CDS and Codes for Multiple Domains/Repeats = N	Indispensable
NM_153816	SNX14	24	0.76	1.25	0.99	1.365	0.39	0.98	1.82	0.145	0.84	0.995	0.64	1.13	0.675	0	4.08	0	0.00158769	First Coding Exon = N; Last Coding Exon = N; UTR = N; Out-of-Frame = Y; Creates a PTC when Skipped = N; Codes for the Only Functional Domain = N; Codes for the Only Repeat Domain = N; Contains a LP/P In-Frame Deletion = N; ≥ 10% of CDS and Codes for Multiple Domains/Repeats = N	Indispensable
NM_153816	SNX14	27	0.76	1.25	0.99	1.365	0.39	0.98	1.82	0.145	0.84	0.995	0.64	1.13	0.675	0	4.08	0	0.00158769	First Coding Exon = N; Last Coding Exon = N; UTR = N; Out-of-Frame = Y; Creates a PTC when Skipped = N; Codes for the Only Functional Domain = N; Codes for the Only Repeat Domain = N; Contains a LP/P In-Frame Deletion = N; ≥ 10% of CDS and Codes for Multiple Domains/Repeats = N	Indispensable
NM_153816	SNX14	29	0.76	1.25	0.99	1.365	0.39	0.98	1.82	0.145	0.84	0.995	0.64	1.13	0.675	0	4.08	0	0.00158769	First Coding Exon = N; Last Coding Exon = Y; UTR = N; Out-of-Frame = N; Creates a PTC when Skipped = N; Codes for the Only Functional Domain = N; Codes for the Only Repeat Domain = N; Contains a LP/P In-Frame Deletion = N; ≥ 10% of CDS and Codes for Multiple Domains/Repeats = N	Indispensable
NM_001330723	SNX27	1	8.155	9.88	12.65	18.04	18.71	11.51	12.31	9.085	10.77	12.925	10.99	11.64	9.935	4.15	5.52	2.96	12.1147	First Coding Exon = Y; Last Coding Exon = N; UTR = N; Out-of-Frame = Y; Creates a PTC when Skipped = N; Codes for the Only Functional Domain = N; Codes for the Only Repeat Domain = N; Contains a LP/P In-Frame Deletion = N; ≥ 10% of CDS and Codes for Multiple Domains/Repeats = N	Indispensable
NM_001330723	SNX27	3	8.155	9.88	12.65	18.04	18.71	11.51	12.31	9.085	10.77	12.925	10.99	11.64	9.935	4.15	5.52	2.96	12.1147	First Coding Exon = N; Last Coding Exon = N; UTR = N; Out-of-Frame = Y; Creates a PTC when Skipped = N; Codes for the Only Functional Domain = N; Codes for the Only Repeat Domain = N; Contains a LP/P In-Frame Deletion = N; ≥ 10% of CDS and Codes for Multiple Domains/Repeats = N	Indispensable
NM_001330723	SNX27	4	8.155	9.88	12.65	18.04	18.71	11.51	12.31	9.085	10.77	12.925	10.99	11.64	9.935	4.15	5.52	2.96	12.1147	First Coding Exon = N; Last Coding Exon = N; UTR = N; Out-of-Frame = Y; Creates a PTC when Skipped = N; Codes for the Only Functional Domain = N; Codes for the Only Repeat Domain = N; Contains a LP/P In-Frame Deletion = N; ≥ 10% of CDS and Codes for Multiple Domains/Repeats = N	Indispensable
NM_001330723	SNX27	6	8.155	9.88	12.65	18.04	18.71	11.51	12.31	9.085	10.77	12.925	10.99	11.64	9.935	4.15	5.52	2.96	12.1147	First Coding Exon = N; Last Coding Exon = N; UTR = N; Out-of-Frame = Y; Creates a PTC when Skipped = N; Codes for the Only Functional Domain = N; Codes for the Only Repeat Domain = N; Contains a LP/P In-Frame Deletion = N; ≥ 10% of CDS and Codes for Multiple Domains/Repeats = N	Indispensable
NM_001330723	SNX27	7	8.155	9.88	12.65	18.04	18.71	11.51	12.31	9.085	10.77	12.925	10.99	11.64	9.935	4.15	5.52	2.96	12.1147	First Coding Exon = N; Last Coding Exon = N; UTR = N; Out-of-Frame = Y; Creates a PTC when Skipped = N; Codes for the Only Functional Domain = N; Codes for the Only Repeat Domain = N; Contains a LP/P In-Frame Deletion = N; ≥ 10% of CDS and Codes for Multiple Domains/Repeats = N	Indispensable
NM_001330723	SNX27	2	8.155	9.88	12.65	18.04	18.71	11.51	12.31	9.085	10.77	12.925	10.99	11.64	9.935	4.15	5.52	2.96	12.1147	First Coding Exon = N; Last Coding Exon = N; UTR = N; Out-of-Frame = Y; Creates a PTC when Skipped = N; Codes for the Only Functional Domain = N; Codes for the Only Repeat Domain = N; Contains a LP/P In-Frame Deletion = N; ≥ 10% of CDS and Codes for Multiple Domains/Repeats = Y	Indispensable
NM_001330723	SNX27	12	8.155	9.88	12.65	18.04	18.71	11.51	12.31	9.085	10.77	12.925	10.99	11.64	9.935	4.15	5.52	2.96	12.1147	First Coding Exon = N; Last Coding Exon = Y; UTR = N; Out-of-Frame = Y; Creates a PTC when Skipped = N; Codes for the Only Functional Domain = N; Codes for the Only Repeat Domain = N; Contains a LP/P In-Frame Deletion = N; ≥ 10% of CDS and Codes for Multiple Domains/Repeats = N	Indispensable
NM_003745	SOCS1	2	0.44	0.4	0.54	4.955	5.25	0.43	0.38	0.35	0.64	0.57	0.45	0.52	0.41	22.13	1.18	2.56	0.24909	First Coding Exon = Y; Last Coding Exon = Y; UTR = N; Out-of-Frame = N; Creates a PTC when Skipped = N; Codes for the Only Functional Domain = Y; Codes for the Only Repeat Domain = N; Contains a LP/P In-Frame Deletion = N; ≥ 10% of CDS and Codes for Multiple Domains/Repeats = Y	Indispensable
NM_003745	SOCS1	1	0.44	0.4	0.54	4.955	5.25	0.43	0.38	0.35	0.64	0.57	0.45	0.52	0.41	22.13	1.18	2.56	0.24909	First Coding Exon = N; Last Coding Exon = N; UTR = Y; Out-of-Frame = N; Creates a PTC when Skipped = N; Codes for the Only Functional Domain = N; Codes for the Only Repeat Domain = N; Contains a LP/P In-Frame Deletion = N; ≥ 10% of CDS and Codes for Multiple Domains/Repeats = N	Indispensable
NM_000454	SOD1	1	318.21	411.17	340.8	313.53	268.25	358.51	502.245	298.935	437.96	391.87	290.54	370.08	357.66	233.415	265.52	529.6	321.771	First Coding Exon = Y; Last Coding Exon = N; UTR = N; Out-of-Frame = N; Creates a PTC when Skipped = N; Codes for the Only Functional Domain = N; Codes for the Only Repeat Domain = N; Contains a LP/P In-Frame Deletion = N; ≥ 10% of CDS and Codes for Multiple Domains/Repeats = N	Indispensable
NM_000454	SOD1	2	318.21	411.17	340.8	313.53	268.25	358.51	502.245	298.935	437.96	391.87	290.54	370.08	357.66	233.415	265.52	529.6	321.771	First Coding Exon = N; Last Coding Exon = N; UTR = N; Out-of-Frame = Y; Creates a PTC when Skipped = N; Codes for the Only Functional Domain = N; Codes for the Only Repeat Domain = N; Contains a LP/P In-Frame Deletion = N; ≥ 10% of CDS and Codes for Multiple Domains/Repeats = N	Indispensable
NM_000454	SOD1	3	318.21	411.17	340.8	313.53	268.25	358.51	502.245	298.935	437.96	391.87	290.54	370.08	357.66	233.415	265.52	529.6	321.771	First Coding Exon = N; Last Coding Exon = N; UTR = N; Out-of-Frame = Y; Creates a PTC when Skipped = N; Codes for the Only Functional Domain = N; Codes for the Only Repeat Domain = N; Contains a LP/P In-Frame Deletion = N; ≥ 10% of CDS and Codes for Multiple Domains/Repeats = N	Indispensable
NM_000454	SOD1	4	318.21	411.17	340.8	313.53	268.25	358.51	502.245	298.935	437.96	391.87	290.54	370.08	357.66	233.415	265.52	529.6	321.771	First Coding Exon = N; Last Coding Exon = N; UTR = N; Out-of-Frame = Y; Creates a PTC when Skipped = N; Codes for the Only Functional Domain = N; Codes for the Only Repeat Domain = N; Contains a LP/P In-Frame Deletion = N; ≥ 10% of CDS and Codes for Multiple Domains/Repeats = N	Indispensable
NM_000454	SOD1	5	318.21	411.17	340.8	313.53	268.25	358.51	502.245	298.935	437.96	391.87	290.54	370.08	357.66	233.415	265.52	529.6	321.771	First Coding Exon = N; Last Coding Exon = Y; UTR = N; Out-of-Frame = Y; Creates a PTC when Skipped = N; Codes for the Only Functional Domain = N; Codes for the Only Repeat Domain = N; Contains a LP/P In-Frame Deletion = N; ≥ 10% of CDS and Codes for Multiple Domains/Repeats = N	Indispensable
NM_001101677	SOHLH1	2	4.165	15.43	0.71	2.64	2.49	24.32	21.63	7.725	1.53	0.255	2	0.4	0.95	0	0	0	0.0440133	First Coding Exon = N; Last Coding Exon = N; UTR = N; Out-of-Frame = N; Creates a PTC when Skipped = N; Codes for the Only Functional Domain = Y; Codes for the Only Repeat Domain = N; Contains a LP/P In-Frame Deletion = N; ≥ 10% of CDS and Codes for Multiple Domains/Repeats = N	Indispensable
NM_001101677	SOHLH1	3	4.165	15.43	0.71	2.64	2.49	24.32	21.63	7.725	1.53	0.255	2	0.4	0.95	0	0	0	0.0440133	First Coding Exon = N; Last Coding Exon = N; UTR = N; Out-of-Frame = Y; Creates a PTC when Skipped = N; Codes for the Only Functional Domain = Y; Codes for the Only Repeat Domain = N; Contains a LP/P In-Frame Deletion = N; ≥ 10% of CDS and Codes for Multiple Domains/Repeats = N	Indispensable
NM_001101677	SOHLH1	1	4.165	15.43	0.71	2.64	2.49	24.32	21.63	7.725	1.53	0.255	2	0.4	0.95	0	0	0	0.0440133	First Coding Exon = Y; Last Coding Exon = N; UTR = N; Out-of-Frame = Y; Creates a PTC when Skipped = N; Codes for the Only Functional Domain = N; Codes for the Only Repeat Domain = N; Contains a LP/P In-Frame Deletion = N; ≥ 10% of CDS and Codes for Multiple Domains/Repeats = N	Indispensable
NM_001101677	SOHLH1	4	4.165	15.43	0.71	2.64	2.49	24.32	21.63	7.725	1.53	0.255	2	0.4	0.95	0	0	0	0.0440133	First Coding Exon = N; Last Coding Exon = N; UTR = N; Out-of-Frame = Y; Creates a PTC when Skipped = N; Codes for the Only Functional Domain = N; Codes for the Only Repeat Domain = N; Contains a LP/P In-Frame Deletion = N; ≥ 10% of CDS and Codes for Multiple Domains/Repeats = N	Indispensable
NM_001101677	SOHLH1	5	4.165	15.43	0.71	2.64	2.49	24.32	21.63	7.725	1.53	0.255	2	0.4	0.95	0	0	0	0.0440133	First Coding Exon = N; Last Coding Exon = N; UTR = N; Out-of-Frame = Y; Creates a PTC when Skipped = N; Codes for the Only Functional Domain = N; Codes for the Only Repeat Domain = N; Contains a LP/P In-Frame Deletion = N; ≥ 10% of CDS and Codes for Multiple Domains/Repeats = N	Indispensable
NM_001101677	SOHLH1	6	4.165	15.43	0.71	2.64	2.49	24.32	21.63	7.725	1.53	0.255	2	0.4	0.95	0	0	0	0.0440133	First Coding Exon = N; Last Coding Exon = N; UTR = N; Out-of-Frame = Y; Creates a PTC when Skipped = N; Codes for the Only Functional Domain = N; Codes for the Only Repeat Domain = N; Contains a LP/P In-Frame Deletion = N; ≥ 10% of CDS and Codes for Multiple Domains/Repeats = N	Indispensable
NM_001101677	SOHLH1	7	4.165	15.43	0.71	2.64	2.49	24.32	21.63	7.725	1.53	0.255	2	0.4	0.95	0	0	0	0.0440133	First Coding Exon = N; Last Coding Exon = N; UTR = N; Out-of-Frame = Y; Creates a PTC when Skipped = N; Codes for the Only Functional Domain = N; Codes for the Only Repeat Domain = N; Contains a LP/P In-Frame Deletion = N; ≥ 10% of CDS and Codes for Multiple Domains/Repeats = N	Indispensable
NM_001101677	SOHLH1	8	4.165	15.43	0.71	2.64	2.49	24.32	21.63	7.725	1.53	0.255	2	0.4	0.95	0	0	0	0.0440133	First Coding Exon = N; Last Coding Exon = Y; UTR = N; Out-of-Frame = N; Creates a PTC when Skipped = N; Codes for the Only Functional Domain = N; Codes for the Only Repeat Domain = N; Contains a LP/P In-Frame Deletion = N; ≥ 10% of CDS and Codes for Multiple Domains/Repeats = N	Indispensable
NM_017826	SOHLH2	6	0.36	0.58	0.38	0.12	0.16	0.58	0.67	0.485	0.79	1.015	0.27	0.39	0.46	0	0.35	0	0.6615	First Coding Exon = N; Last Coding Exon = N; UTR = N; Out-of-Frame = N; Creates a PTC when Skipped = N; Codes for the Only Functional Domain = Y; Codes for the Only Repeat Domain = N; Contains a LP/P In-Frame Deletion = N; ≥ 10% of CDS and Codes for Multiple Domains/Repeats = N	Indispensable
NM_017826	SOHLH2	7	0.36	0.58	0.38	0.12	0.16	0.58	0.67	0.485	0.79	1.015	0.27	0.39	0.46	0	0.35	0	0.6615	First Coding Exon = N; Last Coding Exon = N; UTR = N; Out-of-Frame = Y; Creates a PTC when Skipped = N; Codes for the Only Functional Domain = Y; Codes for the Only Repeat Domain = N; Contains a LP/P In-Frame Deletion = N; ≥ 10% of CDS and Codes for Multiple Domains/Repeats = N	Indispensable
NM_017826	SOHLH2	1	0.36	0.58	0.38	0.12	0.16	0.58	0.67	0.485	0.79	1.015	0.27	0.39	0.46	0	0.35	0	0.6615	First Coding Exon = Y; Last Coding Exon = N; UTR = N; Out-of-Frame = N; Creates a PTC when Skipped = N; Codes for the Only Functional Domain = N; Codes for the Only Repeat Domain = N; Contains a LP/P In-Frame Deletion = N; ≥ 10% of CDS and Codes for Multiple Domains/Repeats = N	Indispensable
NM_017826	SOHLH2	2	0.36	0.58	0.38	0.12	0.16	0.58	0.67	0.485	0.79	1.015	0.27	0.39	0.46	0	0.35	0	0.6615	First Coding Exon = N; Last Coding Exon = N; UTR = N; Out-of-Frame = Y; Creates a PTC when Skipped = N; Codes for the Only Functional Domain = N; Codes for the Only Repeat Domain = N; Contains a LP/P In-Frame Deletion = N; ≥ 10% of CDS and Codes for Multiple Domains/Repeats = N	Indispensable
NM_017826	SOHLH2	3	0.36	0.58	0.38	0.12	0.16	0.58	0.67	0.485	0.79	1.015	0.27	0.39	0.46	0	0.35	0	0.6615	First Coding Exon = N; Last Coding Exon = N; UTR = N; Out-of-Frame = Y; Creates a PTC when Skipped = N; Codes for the Only Functional Domain = N; Codes for the Only Repeat Domain = N; Contains a LP/P In-Frame Deletion = N; ≥ 10% of CDS and Codes for Multiple Domains/Repeats = N	Indispensable
NM_017826	SOHLH2	5	0.36	0.58	0.38	0.12	0.16	0.58	0.67	0.485	0.79	1.015	0.27	0.39	0.46	0	0.35	0	0.6615	First Coding Exon = N; Last Coding Exon = N; UTR = N; Out-of-Frame = Y; Creates a PTC when Skipped = N; Codes for the Only Functional Domain = N; Codes for the Only Repeat Domain = N; Contains a LP/P In-Frame Deletion = N; ≥ 10% of CDS and Codes for Multiple Domains/Repeats = N	Indispensable
NM_017826	SOHLH2	8	0.36	0.58	0.38	0.12	0.16	0.58	0.67	0.485	0.79	1.015	0.27	0.39	0.46	0	0.35	0	0.6615	First Coding Exon = N; Last Coding Exon = N; UTR = N; Out-of-Frame = Y; Creates a PTC when Skipped = N; Codes for the Only Functional Domain = N; Codes for the Only Repeat Domain = N; Contains a LP/P In-Frame Deletion = N; ≥ 10% of CDS and Codes for Multiple Domains/Repeats = N	Indispensable
NM_017826	SOHLH2	9	0.36	0.58	0.38	0.12	0.16	0.58	0.67	0.485	0.79	1.015	0.27	0.39	0.46	0	0.35	0	0.6615	First Coding Exon = N; Last Coding Exon = N; UTR = N; Out-of-Frame = Y; Creates a PTC when Skipped = N; Codes for the Only Functional Domain = N; Codes for the Only Repeat Domain = N; Contains a LP/P In-Frame Deletion = N; ≥ 10% of CDS and Codes for Multiple Domains/Repeats = N	Indispensable
NM_017826	SOHLH2	10	0.36	0.58	0.38	0.12	0.16	0.58	0.67	0.485	0.79	1.015	0.27	0.39	0.46	0	0.35	0	0.6615	First Coding Exon = N; Last Coding Exon = N; UTR = N; Out-of-Frame = Y; Creates a PTC when Skipped = N; Codes for the Only Functional Domain = N; Codes for the Only Repeat Domain = N; Contains a LP/P In-Frame Deletion = N; ≥ 10% of CDS and Codes for Multiple Domains/Repeats = N	Indispensable
NM_017826	SOHLH2	11	0.36	0.58	0.38	0.12	0.16	0.58	0.67	0.485	0.79	1.015	0.27	0.39	0.46	0	0.35	0	0.6615	First Coding Exon = N; Last Coding Exon = Y; UTR = N; Out-of-Frame = Y; Creates a PTC when Skipped = N; Codes for the Only Functional Domain = N; Codes for the Only Repeat Domain = N; Contains a LP/P In-Frame Deletion = N; ≥ 10% of CDS and Codes for Multiple Domains/Repeats = N	Indispensable
NM_138927	SON	9	0.06	0.055	0.05	0.5	0.23	0.04	0.03	0.05	0.04	0.02	0.03	0.07	0.035	2.14	7.15	0	6.23343	First Coding Exon = N; Last Coding Exon = N; UTR = N; Out-of-Frame = Y; Creates a PTC when Skipped = N; Codes for the Only Functional Domain = N; Codes for the Only Repeat Domain = N; Contains a LP/P In-Frame Deletion = N; ≥ 10% of CDS and Codes for Multiple Domains/Repeats = N	Indispensable
NM_138927	SON	11	0.06	0.055	0.05	0.5	0.23	0.04	0.03	0.05	0.04	0.02	0.03	0.07	0.035	2.14	7.15	0	6.23343	First Coding Exon = N; Last Coding Exon = N; UTR = N; Out-of-Frame = Y; Creates a PTC when Skipped = N; Codes for the Only Functional Domain = N; Codes for the Only Repeat Domain = N; Contains a LP/P In-Frame Deletion = N; ≥ 10% of CDS and Codes for Multiple Domains/Repeats = N	Indispensable
NM_138927	SON	12	0.06	0.055	0.05	0.5	0.23	0.04	0.03	0.05	0.04	0.02	0.03	0.07	0.035	2.14	7.15	0	6.23343	First Coding Exon = N; Last Coding Exon = Y; UTR = N; Out-of-Frame = Y; Creates a PTC when Skipped = N; Codes for the Only Functional Domain = N; Codes for the Only Repeat Domain = N; Contains a LP/P In-Frame Deletion = N; ≥ 10% of CDS and Codes for Multiple Domains/Repeats = N	Indispensable
NM_138927	SON	1	0.06	0.055	0.05	0.5	0.23	0.04	0.03	0.05	0.04	0.02	0.03	0.07	0.035	2.14	7.15	0	6.23343	First Coding Exon = Y; Last Coding Exon = N; UTR = N; Out-of-Frame = Y; Creates a PTC when Skipped = N; Codes for the Only Functional Domain = N; Codes for the Only Repeat Domain = N; Contains a LP/P In-Frame Deletion = N; ≥ 10% of CDS and Codes for Multiple Domains/Repeats = N	Indispensable
NM_138927	SON	2	0.06	0.055	0.05	0.5	0.23	0.04	0.03	0.05	0.04	0.02	0.03	0.07	0.035	2.14	7.15	0	6.23343	First Coding Exon = N; Last Coding Exon = N; UTR = N; Out-of-Frame = Y; Creates a PTC when Skipped = N; Codes for the Only Functional Domain = N; Codes for the Only Repeat Domain = N; Contains a LP/P In-Frame Deletion = N; ≥ 10% of CDS and Codes for Multiple Domains/Repeats = N	Indispensable
NM_138927	SON	3	0.06	0.055	0.05	0.5	0.23	0.04	0.03	0.05	0.04	0.02	0.03	0.07	0.035	2.14	7.15	0	6.23343	First Coding Exon = N; Last Coding Exon = N; UTR = N; Out-of-Frame = N; Creates a PTC when Skipped = N; Codes for the Only Functional Domain = N; Codes for the Only Repeat Domain = Y; Contains a LP/P In-Frame Deletion = N; ≥ 10% of CDS and Codes for Multiple Domains/Repeats = Y	Indispensable
NM_138927	SON	4	0.06	0.055	0.05	0.5	0.23	0.04	0.03	0.05	0.04	0.02	0.03	0.07	0.035	2.14	7.15	0	6.23343	First Coding Exon = N; Last Coding Exon = N; UTR = N; Out-of-Frame = Y; Creates a PTC when Skipped = N; Codes for the Only Functional Domain = N; Codes for the Only Repeat Domain = N; Contains a LP/P In-Frame Deletion = N; ≥ 10% of CDS and Codes for Multiple Domains/Repeats = N	Indispensable
NM_003104	SORD	1	2.095	2.415	2.3	5.785	4.81	2.51	2.925	2.235	3.565	2.435	1.76	4.49	3.885	3.81	4.24	41.42	2.89766	First Coding Exon = Y; Last Coding Exon = N; UTR = N; Out-of-Frame = N; Creates a PTC when Skipped = N; Codes for the Only Functional Domain = N; Codes for the Only Repeat Domain = N; Contains a LP/P In-Frame Deletion = N; ≥ 10% of CDS and Codes for Multiple Domains/Repeats = N	Indispensable
NM_003104	SORD	2	2.095	2.415	2.3	5.785	4.81	2.51	2.925	2.235	3.565	2.435	1.76	4.49	3.885	3.81	4.24	41.42	2.89766	First Coding Exon = N; Last Coding Exon = N; UTR = N; Out-of-Frame = Y; Creates a PTC when Skipped = N; Codes for the Only Functional Domain = N; Codes for the Only Repeat Domain = N; Contains a LP/P In-Frame Deletion = N; ≥ 10% of CDS and Codes for Multiple Domains/Repeats = N	Indispensable
NM_003104	SORD	4	2.095	2.415	2.3	5.785	4.81	2.51	2.925	2.235	3.565	2.435	1.76	4.49	3.885	3.81	4.24	41.42	2.89766	First Coding Exon = N; Last Coding Exon = N; UTR = N; Out-of-Frame = Y; Creates a PTC when Skipped = N; Codes for the Only Functional Domain = N; Codes for the Only Repeat Domain = N; Contains a LP/P In-Frame Deletion = N; ≥ 10% of CDS and Codes for Multiple Domains/Repeats = N	Indispensable
NM_003104	SORD	5	2.095	2.415	2.3	5.785	4.81	2.51	2.925	2.235	3.565	2.435	1.76	4.49	3.885	3.81	4.24	41.42	2.89766	First Coding Exon = N; Last Coding Exon = N; UTR = N; Out-of-Frame = Y; Creates a PTC when Skipped = N; Codes for the Only Functional Domain = N; Codes for the Only Repeat Domain = N; Contains a LP/P In-Frame Deletion = N; ≥ 10% of CDS and Codes for Multiple Domains/Repeats = N	Indispensable
NM_003104	SORD	7	2.095	2.415	2.3	5.785	4.81	2.51	2.925	2.235	3.565	2.435	1.76	4.49	3.885	3.81	4.24	41.42	2.89766	First Coding Exon = N; Last Coding Exon = N; UTR = N; Out-of-Frame = Y; Creates a PTC when Skipped = N; Codes for the Only Functional Domain = N; Codes for the Only Repeat Domain = N; Contains a LP/P In-Frame Deletion = N; ≥ 10% of CDS and Codes for Multiple Domains/Repeats = N	Indispensable
NM_003104	SORD	8	2.095	2.415	2.3	5.785	4.81	2.51	2.925	2.235	3.565	2.435	1.76	4.49	3.885	3.81	4.24	41.42	2.89766	First Coding Exon = N; Last Coding Exon = N; UTR = N; Out-of-Frame = Y; Creates a PTC when Skipped = N; Codes for the Only Functional Domain = N; Codes for the Only Repeat Domain = N; Contains a LP/P In-Frame Deletion = N; ≥ 10% of CDS and Codes for Multiple Domains/Repeats = N	Indispensable
NM_003104	SORD	9	2.095	2.415	2.3	5.785	4.81	2.51	2.925	2.235	3.565	2.435	1.76	4.49	3.885	3.81	4.24	41.42	2.89766	First Coding Exon = N; Last Coding Exon = Y; UTR = N; Out-of-Frame = Y; Creates a PTC when Skipped = N; Codes for the Only Functional Domain = N; Codes for the Only Repeat Domain = N; Contains a LP/P In-Frame Deletion = N; ≥ 10% of CDS and Codes for Multiple Domains/Repeats = N	Indispensable
NM_003105	SORL1	35	8.6	12.785	9.72	28.96	30.03	16.86	21.48	10.595	11.105	9.68	6.93	16.63	14.215	45.045	0.03	11.27	27.2205	First Coding Exon = N; Last Coding Exon = N; UTR = N; Out-of-Frame = Y; Creates a PTC when Skipped = N; Codes for the Only Functional Domain = N; Codes for the Only Repeat Domain = N; Contains a LP/P In-Frame Deletion = N; ≥ 10% of CDS and Codes for Multiple Domains/Repeats = N	Indispensable
NM_003105	SORL1	36	8.6	12.785	9.72	28.96	30.03	16.86	21.48	10.595	11.105	9.68	6.93	16.63	14.215	45.045	0.03	11.27	27.2205	First Coding Exon = N; Last Coding Exon = N; UTR = N; Out-of-Frame = Y; Creates a PTC when Skipped = N; Codes for the Only Functional Domain = N; Codes for the Only Repeat Domain = N; Contains a LP/P In-Frame Deletion = N; ≥ 10% of CDS and Codes for Multiple Domains/Repeats = N	Indispensable
NM_003105	SORL1	38	8.6	12.785	9.72	28.96	30.03	16.86	21.48	10.595	11.105	9.68	6.93	16.63	14.215	45.045	0.03	11.27	27.2205	First Coding Exon = N; Last Coding Exon = N; UTR = N; Out-of-Frame = Y; Creates a PTC when Skipped = N; Codes for the Only Functional Domain = N; Codes for the Only Repeat Domain = N; Contains a LP/P In-Frame Deletion = N; ≥ 10% of CDS and Codes for Multiple Domains/Repeats = N	Indispensable
NM_003105	SORL1	39	8.6	12.785	9.72	28.96	30.03	16.86	21.48	10.595	11.105	9.68	6.93	16.63	14.215	45.045	0.03	11.27	27.2205	First Coding Exon = N; Last Coding Exon = N; UTR = N; Out-of-Frame = Y; Creates a PTC when Skipped = N; Codes for the Only Functional Domain = N; Codes for the Only Repeat Domain = N; Contains a LP/P In-Frame Deletion = N; ≥ 10% of CDS and Codes for Multiple Domains/Repeats = N	Indispensable
NM_003105	SORL1	40	8.6	12.785	9.72	28.96	30.03	16.86	21.48	10.595	11.105	9.68	6.93	16.63	14.215	45.045	0.03	11.27	27.2205	First Coding Exon = N; Last Coding Exon = N; UTR = N; Out-of-Frame = Y; Creates a PTC when Skipped = N; Codes for the Only Functional Domain = N; Codes for the Only Repeat Domain = N; Contains a LP/P In-Frame Deletion = N; ≥ 10% of CDS and Codes for Multiple Domains/Repeats = N	Indispensable
NM_003105	SORL1	44	8.6	12.785	9.72	28.96	30.03	16.86	21.48	10.595	11.105	9.68	6.93	16.63	14.215	45.045	0.03	11.27	27.2205	First Coding Exon = N; Last Coding Exon = N; UTR = N; Out-of-Frame = Y; Creates a PTC when Skipped = N; Codes for the Only Functional Domain = N; Codes for the Only Repeat Domain = N; Contains a LP/P In-Frame Deletion = N; ≥ 10% of CDS and Codes for Multiple Domains/Repeats = N	Indispensable
NM_003105	SORL1	46	8.6	12.785	9.72	28.96	30.03	16.86	21.48	10.595	11.105	9.68	6.93	16.63	14.215	45.045	0.03	11.27	27.2205	First Coding Exon = N; Last Coding Exon = N; UTR = N; Out-of-Frame = Y; Creates a PTC when Skipped = N; Codes for the Only Functional Domain = N; Codes for the Only Repeat Domain = N; Contains a LP/P In-Frame Deletion = N; ≥ 10% of CDS and Codes for Multiple Domains/Repeats = N	Indispensable
NM_003105	SORL1	34	8.6	12.785	9.72	28.96	30.03	16.86	21.48	10.595	11.105	9.68	6.93	16.63	14.215	45.045	0.03	11.27	27.2205	First Coding Exon = N; Last Coding Exon = N; UTR = N; Out-of-Frame = Y; Creates a PTC when Skipped = N; Codes for the Only Functional Domain = N; Codes for the Only Repeat Domain = N; Contains a LP/P In-Frame Deletion = N; ≥ 10% of CDS and Codes for Multiple Domains/Repeats = N	Indispensable
NM_003105	SORL1	29	8.6	12.785	9.72	28.96	30.03	16.86	21.48	10.595	11.105	9.68	6.93	16.63	14.215	45.045	0.03	11.27	27.2205	First Coding Exon = N; Last Coding Exon = N; UTR = N; Out-of-Frame = N; Creates a PTC when Skipped = Y; Codes for the Only Functional Domain = N; Codes for the Only Repeat Domain = N; Contains a LP/P In-Frame Deletion = N; ≥ 10% of CDS and Codes for Multiple Domains/Repeats = N	Indispensable
NM_003105	SORL1	41	8.6	12.785	9.72	28.96	30.03	16.86	21.48	10.595	11.105	9.68	6.93	16.63	14.215	45.045	0.03	11.27	27.2205	First Coding Exon = N; Last Coding Exon = N; UTR = N; Out-of-Frame = Y; Creates a PTC when Skipped = N; Codes for the Only Functional Domain = N; Codes for the Only Repeat Domain = N; Contains a LP/P In-Frame Deletion = N; ≥ 10% of CDS and Codes for Multiple Domains/Repeats = N	Indispensable
NM_003105	SORL1	45	8.6	12.785	9.72	28.96	30.03	16.86	21.48	10.595	11.105	9.68	6.93	16.63	14.215	45.045	0.03	11.27	27.2205	First Coding Exon = N; Last Coding Exon = N; UTR = N; Out-of-Frame = Y; Creates a PTC when Skipped = N; Codes for the Only Functional Domain = N; Codes for the Only Repeat Domain = N; Contains a LP/P In-Frame Deletion = N; ≥ 10% of CDS and Codes for Multiple Domains/Repeats = N	Indispensable
NM_003105	SORL1	1	8.6	12.785	9.72	28.96	30.03	16.86	21.48	10.595	11.105	9.68	6.93	16.63	14.215	45.045	0.03	11.27	27.2205	First Coding Exon = Y; Last Coding Exon = N; UTR = N; Out-of-Frame = N; Creates a PTC when Skipped = N; Codes for the Only Functional Domain = N; Codes for the Only Repeat Domain = N; Contains a LP/P In-Frame Deletion = N; ≥ 10% of CDS and Codes for Multiple Domains/Repeats = N	Indispensable
NM_003105	SORL1	5	8.6	12.785	9.72	28.96	30.03	16.86	21.48	10.595	11.105	9.68	6.93	16.63	14.215	45.045	0.03	11.27	27.2205	First Coding Exon = N; Last Coding Exon = N; UTR = N; Out-of-Frame = Y; Creates a PTC when Skipped = N; Codes for the Only Functional Domain = N; Codes for the Only Repeat Domain = N; Contains a LP/P In-Frame Deletion = N; ≥ 10% of CDS and Codes for Multiple Domains/Repeats = N	Indispensable
NM_003105	SORL1	6	8.6	12.785	9.72	28.96	30.03	16.86	21.48	10.595	11.105	9.68	6.93	16.63	14.215	45.045	0.03	11.27	27.2205	First Coding Exon = N; Last Coding Exon = N; UTR = N; Out-of-Frame = Y; Creates a PTC when Skipped = N; Codes for the Only Functional Domain = N; Codes for the Only Repeat Domain = N; Contains a LP/P In-Frame Deletion = N; ≥ 10% of CDS and Codes for Multiple Domains/Repeats = N	Indispensable
NM_003105	SORL1	8	8.6	12.785	9.72	28.96	30.03	16.86	21.48	10.595	11.105	9.68	6.93	16.63	14.215	45.045	0.03	11.27	27.2205	First Coding Exon = N; Last Coding Exon = N; UTR = N; Out-of-Frame = Y; Creates a PTC when Skipped = N; Codes for the Only Functional Domain = N; Codes for the Only Repeat Domain = N; Contains a LP/P In-Frame Deletion = N; ≥ 10% of CDS and Codes for Multiple Domains/Repeats = N	Indispensable
NM_003105	SORL1	9	8.6	12.785	9.72	28.96	30.03	16.86	21.48	10.595	11.105	9.68	6.93	16.63	14.215	45.045	0.03	11.27	27.2205	First Coding Exon = N; Last Coding Exon = N; UTR = N; Out-of-Frame = Y; Creates a PTC when Skipped = N; Codes for the Only Functional Domain = N; Codes for the Only Repeat Domain = N; Contains a LP/P In-Frame Deletion = N; ≥ 10% of CDS and Codes for Multiple Domains/Repeats = N	Indispensable
NM_003105	SORL1	10	8.6	12.785	9.72	28.96	30.03	16.86	21.48	10.595	11.105	9.68	6.93	16.63	14.215	45.045	0.03	11.27	27.2205	First Coding Exon = N; Last Coding Exon = N; UTR = N; Out-of-Frame = Y; Creates a PTC when Skipped = N; Codes for the Only Functional Domain = N; Codes for the Only Repeat Domain = N; Contains a LP/P In-Frame Deletion = N; ≥ 10% of CDS and Codes for Multiple Domains/Repeats = N	Indispensable
NM_003105	SORL1	11	8.6	12.785	9.72	28.96	30.03	16.86	21.48	10.595	11.105	9.68	6.93	16.63	14.215	45.045	0.03	11.27	27.2205	First Coding Exon = N; Last Coding Exon = N; UTR = N; Out-of-Frame = Y; Creates a PTC when Skipped = N; Codes for the Only Functional Domain = N; Codes for the Only Repeat Domain = N; Contains a LP/P In-Frame Deletion = N; ≥ 10% of CDS and Codes for Multiple Domains/Repeats = N	Indispensable
NM_003105	SORL1	12	8.6	12.785	9.72	28.96	30.03	16.86	21.48	10.595	11.105	9.68	6.93	16.63	14.215	45.045	0.03	11.27	27.2205	First Coding Exon = N; Last Coding Exon = N; UTR = N; Out-of-Frame = Y; Creates a PTC when Skipped = N; Codes for the Only Functional Domain = N; Codes for the Only Repeat Domain = N; Contains a LP/P In-Frame Deletion = N; ≥ 10% of CDS and Codes for Multiple Domains/Repeats = N	Indispensable
NM_003105	SORL1	13	8.6	12.785	9.72	28.96	30.03	16.86	21.48	10.595	11.105	9.68	6.93	16.63	14.215	45.045	0.03	11.27	27.2205	First Coding Exon = N; Last Coding Exon = N; UTR = N; Out-of-Frame = Y; Creates a PTC when Skipped = N; Codes for the Only Functional Domain = N; Codes for the Only Repeat Domain = N; Contains a LP/P In-Frame Deletion = N; ≥ 10% of CDS and Codes for Multiple Domains/Repeats = N	Indispensable
NM_003105	SORL1	14	8.6	12.785	9.72	28.96	30.03	16.86	21.48	10.595	11.105	9.68	6.93	16.63	14.215	45.045	0.03	11.27	27.2205	First Coding Exon = N; Last Coding Exon = N; UTR = N; Out-of-Frame = Y; Creates a PTC when Skipped = N; Codes for the Only Functional Domain = N; Codes for the Only Repeat Domain = N; Contains a LP/P In-Frame Deletion = N; ≥ 10% of CDS and Codes for Multiple Domains/Repeats = N	Indispensable
NM_003105	SORL1	16	8.6	12.785	9.72	28.96	30.03	16.86	21.48	10.595	11.105	9.68	6.93	16.63	14.215	45.045	0.03	11.27	27.2205	First Coding Exon = N; Last Coding Exon = N; UTR = N; Out-of-Frame = Y; Creates a PTC when Skipped = N; Codes for the Only Functional Domain = N; Codes for the Only Repeat Domain = N; Contains a LP/P In-Frame Deletion = N; ≥ 10% of CDS and Codes for Multiple Domains/Repeats = N	Indispensable
NM_003105	SORL1	17	8.6	12.785	9.72	28.96	30.03	16.86	21.48	10.595	11.105	9.68	6.93	16.63	14.215	45.045	0.03	11.27	27.2205	First Coding Exon = N; Last Coding Exon = N; UTR = N; Out-of-Frame = Y; Creates a PTC when Skipped = N; Codes for the Only Functional Domain = N; Codes for the Only Repeat Domain = N; Contains a LP/P In-Frame Deletion = N; ≥ 10% of CDS and Codes for Multiple Domains/Repeats = N	Indispensable
NM_003105	SORL1	19	8.6	12.785	9.72	28.96	30.03	16.86	21.48	10.595	11.105	9.68	6.93	16.63	14.215	45.045	0.03	11.27	27.2205	First Coding Exon = N; Last Coding Exon = N; UTR = N; Out-of-Frame = Y; Creates a PTC when Skipped = N; Codes for the Only Functional Domain = N; Codes for the Only Repeat Domain = N; Contains a LP/P In-Frame Deletion = N; ≥ 10% of CDS and Codes for Multiple Domains/Repeats = N	Indispensable
NM_003105	SORL1	20	8.6	12.785	9.72	28.96	30.03	16.86	21.48	10.595	11.105	9.68	6.93	16.63	14.215	45.045	0.03	11.27	27.2205	First Coding Exon = N; Last Coding Exon = N; UTR = N; Out-of-Frame = Y; Creates a PTC when Skipped = N; Codes for the Only Functional Domain = N; Codes for the Only Repeat Domain = N; Contains a LP/P In-Frame Deletion = N; ≥ 10% of CDS and Codes for Multiple Domains/Repeats = N	Indispensable
NM_003105	SORL1	21	8.6	12.785	9.72	28.96	30.03	16.86	21.48	10.595	11.105	9.68	6.93	16.63	14.215	45.045	0.03	11.27	27.2205	First Coding Exon = N; Last Coding Exon = N; UTR = N; Out-of-Frame = Y; Creates a PTC when Skipped = N; Codes for the Only Functional Domain = N; Codes for the Only Repeat Domain = N; Contains a LP/P In-Frame Deletion = N; ≥ 10% of CDS and Codes for Multiple Domains/Repeats = N	Indispensable
NM_003105	SORL1	48	8.6	12.785	9.72	28.96	30.03	16.86	21.48	10.595	11.105	9.68	6.93	16.63	14.215	45.045	0.03	11.27	27.2205	First Coding Exon = N; Last Coding Exon = Y; UTR = N; Out-of-Frame = Y; Creates a PTC when Skipped = N; Codes for the Only Functional Domain = N; Codes for the Only Repeat Domain = N; Contains a LP/P In-Frame Deletion = N; ≥ 10% of CDS and Codes for Multiple Domains/Repeats = N	Indispensable
NM_005633	SOS1	9	1.06	1.325	1.35	3.49	3.27	1.41	1.53	1.28	1.525	1.295	1.12	1.62	1.215	1.655	2.84	0.93	1.85864	First Coding Exon = N; Last Coding Exon = N; UTR = N; Out-of-Frame = Y; Creates a PTC when Skipped = N; Codes for the Only Functional Domain = N; Codes for the Only Repeat Domain = N; Contains a LP/P In-Frame Deletion = N; ≥ 10% of CDS and Codes for Multiple Domains/Repeats = N	Indispensable
NM_005633	SOS1	11	1.06	1.325	1.35	3.49	3.27	1.41	1.53	1.28	1.525	1.295	1.12	1.62	1.215	1.655	2.84	0.93	1.85864	First Coding Exon = N; Last Coding Exon = N; UTR = N; Out-of-Frame = Y; Creates a PTC when Skipped = N; Codes for the Only Functional Domain = N; Codes for the Only Repeat Domain = N; Contains a LP/P In-Frame Deletion = N; ≥ 10% of CDS and Codes for Multiple Domains/Repeats = N	Indispensable
NM_005633	SOS1	13	1.06	1.325	1.35	3.49	3.27	1.41	1.53	1.28	1.525	1.295	1.12	1.62	1.215	1.655	2.84	0.93	1.85864	First Coding Exon = N; Last Coding Exon = N; UTR = N; Out-of-Frame = Y; Creates a PTC when Skipped = N; Codes for the Only Functional Domain = N; Codes for the Only Repeat Domain = N; Contains a LP/P In-Frame Deletion = N; ≥ 10% of CDS and Codes for Multiple Domains/Repeats = N	Indispensable
NM_005633	SOS1	16	1.06	1.325	1.35	3.49	3.27	1.41	1.53	1.28	1.525	1.295	1.12	1.62	1.215	1.655	2.84	0.93	1.85864	First Coding Exon = N; Last Coding Exon = N; UTR = N; Out-of-Frame = Y; Creates a PTC when Skipped = N; Codes for the Only Functional Domain = N; Codes for the Only Repeat Domain = N; Contains a LP/P In-Frame Deletion = N; ≥ 10% of CDS and Codes for Multiple Domains/Repeats = N	Indispensable
NM_005633	SOS1	17	1.06	1.325	1.35	3.49	3.27	1.41	1.53	1.28	1.525	1.295	1.12	1.62	1.215	1.655	2.84	0.93	1.85864	First Coding Exon = N; Last Coding Exon = N; UTR = N; Out-of-Frame = Y; Creates a PTC when Skipped = N; Codes for the Only Functional Domain = N; Codes for the Only Repeat Domain = N; Contains a LP/P In-Frame Deletion = N; ≥ 10% of CDS and Codes for Multiple Domains/Repeats = N	Indispensable
NM_005633	SOS1	18	1.06	1.325	1.35	3.49	3.27	1.41	1.53	1.28	1.525	1.295	1.12	1.62	1.215	1.655	2.84	0.93	1.85864	First Coding Exon = N; Last Coding Exon = N; UTR = N; Out-of-Frame = Y; Creates a PTC when Skipped = N; Codes for the Only Functional Domain = N; Codes for the Only Repeat Domain = N; Contains a LP/P In-Frame Deletion = N; ≥ 10% of CDS and Codes for Multiple Domains/Repeats = N	Indispensable
NM_005633	SOS1	10	1.06	1.325	1.35	3.49	3.27	1.41	1.53	1.28	1.525	1.295	1.12	1.62	1.215	1.655	2.84	0.93	1.85864	First Coding Exon = N; Last Coding Exon = N; UTR = N; Out-of-Frame = Y; Creates a PTC when Skipped = N; Codes for the Only Functional Domain = N; Codes for the Only Repeat Domain = N; Contains a LP/P In-Frame Deletion = Y; ≥ 10% of CDS and Codes for Multiple Domains/Repeats = Y	Indispensable
NM_005633	SOS1	14	1.06	1.325	1.35	3.49	3.27	1.41	1.53	1.28	1.525	1.295	1.12	1.62	1.215	1.655	2.84	0.93	1.85864	First Coding Exon = N; Last Coding Exon = N; UTR = N; Out-of-Frame = Y; Creates a PTC when Skipped = N; Codes for the Only Functional Domain = N; Codes for the Only Repeat Domain = N; Contains a LP/P In-Frame Deletion = N; ≥ 10% of CDS and Codes for Multiple Domains/Repeats = N	Indispensable
NM_005633	SOS1	1	1.06	1.325	1.35	3.49	3.27	1.41	1.53	1.28	1.525	1.295	1.12	1.62	1.215	1.655	2.84	0.93	1.85864	First Coding Exon = Y; Last Coding Exon = N; UTR = N; Out-of-Frame = N; Creates a PTC when Skipped = N; Codes for the Only Functional Domain = N; Codes for the Only Repeat Domain = N; Contains a LP/P In-Frame Deletion = N; ≥ 10% of CDS and Codes for Multiple Domains/Repeats = N	Indispensable
NM_005633	SOS1	20	1.06	1.325	1.35	3.49	3.27	1.41	1.53	1.28	1.525	1.295	1.12	1.62	1.215	1.655	2.84	0.93	1.85864	First Coding Exon = N; Last Coding Exon = N; UTR = N; Out-of-Frame = Y; Creates a PTC when Skipped = N; Codes for the Only Functional Domain = N; Codes for the Only Repeat Domain = N; Contains a LP/P In-Frame Deletion = N; ≥ 10% of CDS and Codes for Multiple Domains/Repeats = N	Indispensable
NM_005633	SOS1	22	1.06	1.325	1.35	3.49	3.27	1.41	1.53	1.28	1.525	1.295	1.12	1.62	1.215	1.655	2.84	0.93	1.85864	First Coding Exon = N; Last Coding Exon = N; UTR = N; Out-of-Frame = Y; Creates a PTC when Skipped = N; Codes for the Only Functional Domain = N; Codes for the Only Repeat Domain = N; Contains a LP/P In-Frame Deletion = N; ≥ 10% of CDS and Codes for Multiple Domains/Repeats = N	Indispensable
NM_005633	SOS1	23	1.06	1.325	1.35	3.49	3.27	1.41	1.53	1.28	1.525	1.295	1.12	1.62	1.215	1.655	2.84	0.93	1.85864	First Coding Exon = N; Last Coding Exon = Y; UTR = N; Out-of-Frame = N; Creates a PTC when Skipped = N; Codes for the Only Functional Domain = N; Codes for the Only Repeat Domain = N; Contains a LP/P In-Frame Deletion = N; ≥ 10% of CDS and Codes for Multiple Domains/Repeats = N	Indispensable
NM_006939	SOS2	9	6.215	4.69	6.92	8.455	8.35	5.2	5.425	6.535	6.29	5.935	6.58	12.12	7.38	8	6.09	2.6	11.2566	First Coding Exon = N; Last Coding Exon = N; UTR = N; Out-of-Frame = Y; Creates a PTC when Skipped = N; Codes for the Only Functional Domain = N; Codes for the Only Repeat Domain = N; Contains a LP/P In-Frame Deletion = N; ≥ 10% of CDS and Codes for Multiple Domains/Repeats = N	Indispensable
NM_006939	SOS2	11	6.215	4.69	6.92	8.455	8.35	5.2	5.425	6.535	6.29	5.935	6.58	12.12	7.38	8	6.09	2.6	11.2566	First Coding Exon = N; Last Coding Exon = N; UTR = N; Out-of-Frame = Y; Creates a PTC when Skipped = N; Codes for the Only Functional Domain = N; Codes for the Only Repeat Domain = N; Contains a LP/P In-Frame Deletion = N; ≥ 10% of CDS and Codes for Multiple Domains/Repeats = N	Indispensable
NM_006939	SOS2	13	6.215	4.69	6.92	8.455	8.35	5.2	5.425	6.535	6.29	5.935	6.58	12.12	7.38	8	6.09	2.6	11.2566	First Coding Exon = N; Last Coding Exon = N; UTR = N; Out-of-Frame = Y; Creates a PTC when Skipped = N; Codes for the Only Functional Domain = N; Codes for the Only Repeat Domain = N; Contains a LP/P In-Frame Deletion = N; ≥ 10% of CDS and Codes for Multiple Domains/Repeats = N	Indispensable
NM_006939	SOS2	16	6.215	4.69	6.92	8.455	8.35	5.2	5.425	6.535	6.29	5.935	6.58	12.12	7.38	8	6.09	2.6	11.2566	First Coding Exon = N; Last Coding Exon = N; UTR = N; Out-of-Frame = Y; Creates a PTC when Skipped = N; Codes for the Only Functional Domain = N; Codes for the Only Repeat Domain = N; Contains a LP/P In-Frame Deletion = N; ≥ 10% of CDS and Codes for Multiple Domains/Repeats = N	Indispensable
NM_006939	SOS2	17	6.215	4.69	6.92	8.455	8.35	5.2	5.425	6.535	6.29	5.935	6.58	12.12	7.38	8	6.09	2.6	11.2566	First Coding Exon = N; Last Coding Exon = N; UTR = N; Out-of-Frame = Y; Creates a PTC when Skipped = N; Codes for the Only Functional Domain = N; Codes for the Only Repeat Domain = N; Contains a LP/P In-Frame Deletion = N; ≥ 10% of CDS and Codes for Multiple Domains/Repeats = N	Indispensable
NM_006939	SOS2	18	6.215	4.69	6.92	8.455	8.35	5.2	5.425	6.535	6.29	5.935	6.58	12.12	7.38	8	6.09	2.6	11.2566	First Coding Exon = N; Last Coding Exon = N; UTR = N; Out-of-Frame = Y; Creates a PTC when Skipped = N; Codes for the Only Functional Domain = N; Codes for the Only Repeat Domain = N; Contains a LP/P In-Frame Deletion = N; ≥ 10% of CDS and Codes for Multiple Domains/Repeats = N	Indispensable
NM_006939	SOS2	10	6.215	4.69	6.92	8.455	8.35	5.2	5.425	6.535	6.29	5.935	6.58	12.12	7.38	8	6.09	2.6	11.2566	First Coding Exon = N; Last Coding Exon = N; UTR = N; Out-of-Frame = Y; Creates a PTC when Skipped = N; Codes for the Only Functional Domain = N; Codes for the Only Repeat Domain = N; Contains a LP/P In-Frame Deletion = N; ≥ 10% of CDS and Codes for Multiple Domains/Repeats = Y	Indispensable
NM_006939	SOS2	14	6.215	4.69	6.92	8.455	8.35	5.2	5.425	6.535	6.29	5.935	6.58	12.12	7.38	8	6.09	2.6	11.2566	First Coding Exon = N; Last Coding Exon = N; UTR = N; Out-of-Frame = Y; Creates a PTC when Skipped = N; Codes for the Only Functional Domain = N; Codes for the Only Repeat Domain = N; Contains a LP/P In-Frame Deletion = N; ≥ 10% of CDS and Codes for Multiple Domains/Repeats = N	Indispensable
NM_006939	SOS2	1	6.215	4.69	6.92	8.455	8.35	5.2	5.425	6.535	6.29	5.935	6.58	12.12	7.38	8	6.09	2.6	11.2566	First Coding Exon = Y; Last Coding Exon = N; UTR = N; Out-of-Frame = N; Creates a PTC when Skipped = N; Codes for the Only Functional Domain = N; Codes for the Only Repeat Domain = N; Contains a LP/P In-Frame Deletion = N; ≥ 10% of CDS and Codes for Multiple Domains/Repeats = N	Indispensable
NM_006939	SOS2	20	6.215	4.69	6.92	8.455	8.35	5.2	5.425	6.535	6.29	5.935	6.58	12.12	7.38	8	6.09	2.6	11.2566	First Coding Exon = N; Last Coding Exon = N; UTR = N; Out-of-Frame = Y; Creates a PTC when Skipped = N; Codes for the Only Functional Domain = N; Codes for the Only Repeat Domain = N; Contains a LP/P In-Frame Deletion = N; ≥ 10% of CDS and Codes for Multiple Domains/Repeats = N	Indispensable
NM_006939	SOS2	22	6.215	4.69	6.92	8.455	8.35	5.2	5.425	6.535	6.29	5.935	6.58	12.12	7.38	8	6.09	2.6	11.2566	First Coding Exon = N; Last Coding Exon = N; UTR = N; Out-of-Frame = Y; Creates a PTC when Skipped = N; Codes for the Only Functional Domain = N; Codes for the Only Repeat Domain = N; Contains a LP/P In-Frame Deletion = N; ≥ 10% of CDS and Codes for Multiple Domains/Repeats = N	Indispensable
NM_006939	SOS2	23	6.215	4.69	6.92	8.455	8.35	5.2	5.425	6.535	6.29	5.935	6.58	12.12	7.38	8	6.09	2.6	11.2566	First Coding Exon = N; Last Coding Exon = Y; UTR = N; Out-of-Frame = Y; Creates a PTC when Skipped = N; Codes for the Only Functional Domain = N; Codes for the Only Repeat Domain = N; Contains a LP/P In-Frame Deletion = N; ≥ 10% of CDS and Codes for Multiple Domains/Repeats = N	Indispensable
NM_025237	SOST	2	0	0	0	0	0	0.04	0.05	0	0.01	0	0	0	0.01	0	0	0	0.0514106	First Coding Exon = N; Last Coding Exon = Y; UTR = N; Out-of-Frame = Y; Creates a PTC when Skipped = N; Codes for the Only Functional Domain = Y; Codes for the Only Repeat Domain = N; Contains a LP/P In-Frame Deletion = N; ≥ 10% of CDS and Codes for Multiple Domains/Repeats = N	Indispensable
NM_025237	SOST	1	0	0	0	0	0	0.04	0.05	0	0.01	0	0	0	0.01	0	0	0	0.0514106	First Coding Exon = Y; Last Coding Exon = N; UTR = N; Out-of-Frame = Y; Creates a PTC when Skipped = N; Codes for the Only Functional Domain = N; Codes for the Only Repeat Domain = N; Contains a LP/P In-Frame Deletion = N; ≥ 10% of CDS and Codes for Multiple Domains/Repeats = N	Indispensable
NM_006941	SOX10	1	10.255	6.025	10.28	2.475	2.98	8.41	6.79	13.33	8.505	7.215	10.26	33.05	10.54	0	0	0	0.0041662	First Coding Exon = N; Last Coding Exon = N; UTR = Y; Out-of-Frame = Y; Creates a PTC when Skipped = N; Codes for the Only Functional Domain = N; Codes for the Only Repeat Domain = N; Contains a LP/P In-Frame Deletion = N; ≥ 10% of CDS and Codes for Multiple Domains/Repeats = N	Indispensable
NM_006941	SOX10	2	10.255	6.025	10.28	2.475	2.98	8.41	6.79	13.33	8.505	7.215	10.26	33.05	10.54	0	0	0	0.0041662	First Coding Exon = Y; Last Coding Exon = N; UTR = N; Out-of-Frame = Y; Creates a PTC when Skipped = N; Codes for the Only Functional Domain = N; Codes for the Only Repeat Domain = N; Contains a LP/P In-Frame Deletion = N; ≥ 10% of CDS and Codes for Multiple Domains/Repeats = N	Indispensable
NM_006941	SOX10	3	10.255	6.025	10.28	2.475	2.98	8.41	6.79	13.33	8.505	7.215	10.26	33.05	10.54	0	0	0	0.0041662	First Coding Exon = N; Last Coding Exon = N; UTR = N; Out-of-Frame = Y; Creates a PTC when Skipped = N; Codes for the Only Functional Domain = N; Codes for the Only Repeat Domain = N; Contains a LP/P In-Frame Deletion = N; ≥ 10% of CDS and Codes for Multiple Domains/Repeats = N	Indispensable
NM_006941	SOX10	4	10.255	6.025	10.28	2.475	2.98	8.41	6.79	13.33	8.505	7.215	10.26	33.05	10.54	0	0	0	0.0041662	First Coding Exon = N; Last Coding Exon = Y; UTR = N; Out-of-Frame = N; Creates a PTC when Skipped = N; Codes for the Only Functional Domain = N; Codes for the Only Repeat Domain = N; Contains a LP/P In-Frame Deletion = Y; ≥ 10% of CDS and Codes for Multiple Domains/Repeats = N	Indispensable
NM_003108	SOX11	1	0.64	0.48	0.73	0.09	0.08	0.3	0.34	0.59	1.175	1.165	0.44	0.6	0.455	0.01	0.1	0	0.291229	First Coding Exon = Y; Last Coding Exon = Y; UTR = N; Out-of-Frame = N; Creates a PTC when Skipped = N; Codes for the Only Functional Domain = N; Codes for the Only Repeat Domain = N; Contains a LP/P In-Frame Deletion = N; ≥ 10% of CDS and Codes for Multiple Domains/Repeats = N	Indispensable
NM_022454	SOX17	2	0.88	0.865	1.11	0.58	0.82	1.26	1.01	1.105	1.12	0.915	1.3	1.32	1.5	0	0.03	0.38	0.207142	First Coding Exon = N; Last Coding Exon = Y; UTR = N; Out-of-Frame = Y; Creates a PTC when Skipped = N; Codes for the Only Functional Domain = Y; Codes for the Only Repeat Domain = N; Contains a LP/P In-Frame Deletion = N; ≥ 10% of CDS and Codes for Multiple Domains/Repeats = N	Indispensable
NM_022454	SOX17	1	0.88	0.865	1.11	0.58	0.82	1.26	1.01	1.105	1.12	0.915	1.3	1.32	1.5	0	0.03	0.38	0.207142	First Coding Exon = Y; Last Coding Exon = N; UTR = N; Out-of-Frame = Y; Creates a PTC when Skipped = N; Codes for the Only Functional Domain = N; Codes for the Only Repeat Domain = N; Contains a LP/P In-Frame Deletion = N; ≥ 10% of CDS and Codes for Multiple Domains/Repeats = N	Indispensable
NM_018419	SOX18	2	3.275	3.265	4.3	4.86	6	4.8	3.875	3.965	4.42	3.305	4.96	4.15	5.81	0.46	0.07	1.66	0.0978234	First Coding Exon = N; Last Coding Exon = Y; UTR = N; Out-of-Frame = Y; Creates a PTC when Skipped = N; Codes for the Only Functional Domain = Y; Codes for the Only Repeat Domain = N; Contains a LP/P In-Frame Deletion = N; ≥ 10% of CDS and Codes for Multiple Domains/Repeats = N	Indispensable
NM_018419	SOX18	1	3.275	3.265	4.3	4.86	6	4.8	3.875	3.965	4.42	3.305	4.96	4.15	5.81	0.46	0.07	1.66	0.0978234	First Coding Exon = Y; Last Coding Exon = N; UTR = N; Out-of-Frame = Y; Creates a PTC when Skipped = N; Codes for the Only Functional Domain = N; Codes for the Only Repeat Domain = N; Contains a LP/P In-Frame Deletion = N; ≥ 10% of CDS and Codes for Multiple Domains/Repeats = N	Indispensable
NM_003106	SOX2	1	41.085	35.97	38.15	11.235	16.3	30.38	31.8	26.77	29.645	38.19	28.97	18.15	28.405	0.01	0.02	0.03	20.4638	First Coding Exon = Y; Last Coding Exon = Y; UTR = N; Out-of-Frame = N; Creates a PTC when Skipped = N; Codes for the Only Functional Domain = N; Codes for the Only Repeat Domain = N; Contains a LP/P In-Frame Deletion = Y; ≥ 10% of CDS and Codes for Multiple Domains/Repeats = N	Indispensable
NM_005634	SOX3	1	0.85	0.835	0.47	0.3	0.33	0.51	0.5	0.68	1.815	0.97	0.39	0.75	0.76	0	0	0	0.309967	First Coding Exon = Y; Last Coding Exon = Y; UTR = N; Out-of-Frame = N; Creates a PTC when Skipped = N; Codes for the Only Functional Domain = N; Codes for the Only Repeat Domain = N; Contains a LP/P In-Frame Deletion = N; ≥ 10% of CDS and Codes for Multiple Domains/Repeats = N	Indispensable
NM_003107	SOX4	1	2.69	2.315	1.74	7.61	5.79	1.75	2.03	1.955	3.325	1.8	1.49	1.27	1.425	6.405	3.28	0.75	8.66571	First Coding Exon = Y; Last Coding Exon = Y; UTR = N; Out-of-Frame = Y; Creates a PTC when Skipped = N; Codes for the Only Functional Domain = N; Codes for the Only Repeat Domain = N; Contains a LP/P In-Frame Deletion = Y; ≥ 10% of CDS and Codes for Multiple Domains/Repeats = N	Indispensable
NM_006940	SOX5	1	1.685	1.99	1.38	0.475	0.69	1.61	1.89	1.175	1.39	1.415	0.98	0.73	1.085	0.06	0.06	1.19	2.75322	First Coding Exon = Y; Last Coding Exon = N; UTR = N; Out-of-Frame = Y; Creates a PTC when Skipped = N; Codes for the Only Functional Domain = N; Codes for the Only Repeat Domain = N; Contains a LP/P In-Frame Deletion = N; ≥ 10% of CDS and Codes for Multiple Domains/Repeats = N	Indispensable
NM_006940	SOX5	2	1.685	1.99	1.38	0.475	0.69	1.61	1.89	1.175	1.39	1.415	0.98	0.73	1.085	0.06	0.06	1.19	2.75322	First Coding Exon = N; Last Coding Exon = N; UTR = N; Out-of-Frame = Y; Creates a PTC when Skipped = N; Codes for the Only Functional Domain = N; Codes for the Only Repeat Domain = N; Contains a LP/P In-Frame Deletion = N; ≥ 10% of CDS and Codes for Multiple Domains/Repeats = N	Indispensable
NM_006940	SOX5	3	1.685	1.99	1.38	0.475	0.69	1.61	1.89	1.175	1.39	1.415	0.98	0.73	1.085	0.06	0.06	1.19	2.75322	First Coding Exon = N; Last Coding Exon = N; UTR = N; Out-of-Frame = Y; Creates a PTC when Skipped = N; Codes for the Only Functional Domain = N; Codes for the Only Repeat Domain = N; Contains a LP/P In-Frame Deletion = N; ≥ 10% of CDS and Codes for Multiple Domains/Repeats = N	Indispensable
NM_006940	SOX5	5	1.685	1.99	1.38	0.475	0.69	1.61	1.89	1.175	1.39	1.415	0.98	0.73	1.085	0.06	0.06	1.19	2.75322	First Coding Exon = N; Last Coding Exon = N; UTR = N; Out-of-Frame = Y; Creates a PTC when Skipped = N; Codes for the Only Functional Domain = N; Codes for the Only Repeat Domain = N; Contains a LP/P In-Frame Deletion = N; ≥ 10% of CDS and Codes for Multiple Domains/Repeats = N	Indispensable
NM_006940	SOX5	7	1.685	1.99	1.38	0.475	0.69	1.61	1.89	1.175	1.39	1.415	0.98	0.73	1.085	0.06	0.06	1.19	2.75322	First Coding Exon = N; Last Coding Exon = N; UTR = N; Out-of-Frame = Y; Creates a PTC when Skipped = N; Codes for the Only Functional Domain = N; Codes for the Only Repeat Domain = N; Contains a LP/P In-Frame Deletion = N; ≥ 10% of CDS and Codes for Multiple Domains/Repeats = N	Indispensable
NM_006940	SOX5	8	1.685	1.99	1.38	0.475	0.69	1.61	1.89	1.175	1.39	1.415	0.98	0.73	1.085	0.06	0.06	1.19	2.75322	First Coding Exon = N; Last Coding Exon = N; UTR = N; Out-of-Frame = Y; Creates a PTC when Skipped = N; Codes for the Only Functional Domain = N; Codes for the Only Repeat Domain = N; Contains a LP/P In-Frame Deletion = N; ≥ 10% of CDS and Codes for Multiple Domains/Repeats = N	Indispensable
NM_006940	SOX5	10	1.685	1.99	1.38	0.475	0.69	1.61	1.89	1.175	1.39	1.415	0.98	0.73	1.085	0.06	0.06	1.19	2.75322	First Coding Exon = N; Last Coding Exon = N; UTR = N; Out-of-Frame = Y; Creates a PTC when Skipped = N; Codes for the Only Functional Domain = N; Codes for the Only Repeat Domain = N; Contains a LP/P In-Frame Deletion = N; ≥ 10% of CDS and Codes for Multiple Domains/Repeats = N	Indispensable
NM_006940	SOX5	11	1.685	1.99	1.38	0.475	0.69	1.61	1.89	1.175	1.39	1.415	0.98	0.73	1.085	0.06	0.06	1.19	2.75322	First Coding Exon = N; Last Coding Exon = N; UTR = N; Out-of-Frame = Y; Creates a PTC when Skipped = N; Codes for the Only Functional Domain = N; Codes for the Only Repeat Domain = N; Contains a LP/P In-Frame Deletion = N; ≥ 10% of CDS and Codes for Multiple Domains/Repeats = N	Indispensable
NM_006940	SOX5	12	1.685	1.99	1.38	0.475	0.69	1.61	1.89	1.175	1.39	1.415	0.98	0.73	1.085	0.06	0.06	1.19	2.75322	First Coding Exon = N; Last Coding Exon = N; UTR = N; Out-of-Frame = Y; Creates a PTC when Skipped = N; Codes for the Only Functional Domain = N; Codes for the Only Repeat Domain = N; Contains a LP/P In-Frame Deletion = N; ≥ 10% of CDS and Codes for Multiple Domains/Repeats = N	Indispensable
NM_006940	SOX5	14	1.685	1.99	1.38	0.475	0.69	1.61	1.89	1.175	1.39	1.415	0.98	0.73	1.085	0.06	0.06	1.19	2.75322	First Coding Exon = N; Last Coding Exon = N; UTR = N; Out-of-Frame = Y; Creates a PTC when Skipped = N; Codes for the Only Functional Domain = N; Codes for the Only Repeat Domain = N; Contains a LP/P In-Frame Deletion = N; ≥ 10% of CDS and Codes for Multiple Domains/Repeats = N	Indispensable
NM_006940	SOX5	15	1.685	1.99	1.38	0.475	0.69	1.61	1.89	1.175	1.39	1.415	0.98	0.73	1.085	0.06	0.06	1.19	2.75322	First Coding Exon = N; Last Coding Exon = Y; UTR = N; Out-of-Frame = N; Creates a PTC when Skipped = N; Codes for the Only Functional Domain = N; Codes for the Only Repeat Domain = N; Contains a LP/P In-Frame Deletion = N; ≥ 10% of CDS and Codes for Multiple Domains/Repeats = N	Indispensable
NM_001367873	SOX6	1	0	0	0	0	0	0	0	0	0	0	0	0	0	0	0	0	0.907308	First Coding Exon = N; Last Coding Exon = N; UTR = Y; Out-of-Frame = N; Creates a PTC when Skipped = N; Codes for the Only Functional Domain = N; Codes for the Only Repeat Domain = N; Contains a LP/P In-Frame Deletion = N; ≥ 10% of CDS and Codes for Multiple Domains/Repeats = N	Indispensable
NM_001367873	SOX6	2	0	0	0	0	0	0	0	0	0	0	0	0	0	0	0	0	0.907308	First Coding Exon = Y; Last Coding Exon = N; UTR = N; Out-of-Frame = N; Creates a PTC when Skipped = N; Codes for the Only Functional Domain = N; Codes for the Only Repeat Domain = N; Contains a LP/P In-Frame Deletion = N; ≥ 10% of CDS and Codes for Multiple Domains/Repeats = N	Indispensable
NM_001367873	SOX6	3	0	0	0	0	0	0	0	0	0	0	0	0	0	0	0	0	0.907308	First Coding Exon = N; Last Coding Exon = N; UTR = N; Out-of-Frame = Y; Creates a PTC when Skipped = N; Codes for the Only Functional Domain = N; Codes for the Only Repeat Domain = N; Contains a LP/P In-Frame Deletion = N; ≥ 10% of CDS and Codes for Multiple Domains/Repeats = N	Indispensable
NM_001367873	SOX6	5	0	0	0	0	0	0	0	0	0	0	0	0	0	0	0	0	0.907308	First Coding Exon = N; Last Coding Exon = N; UTR = N; Out-of-Frame = Y; Creates a PTC when Skipped = N; Codes for the Only Functional Domain = N; Codes for the Only Repeat Domain = N; Contains a LP/P In-Frame Deletion = N; ≥ 10% of CDS and Codes for Multiple Domains/Repeats = N	Indispensable
NM_001367873	SOX6	7	0	0	0	0	0	0	0	0	0	0	0	0	0	0	0	0	0.907308	First Coding Exon = N; Last Coding Exon = N; UTR = N; Out-of-Frame = Y; Creates a PTC when Skipped = N; Codes for the Only Functional Domain = N; Codes for the Only Repeat Domain = N; Contains a LP/P In-Frame Deletion = N; ≥ 10% of CDS and Codes for Multiple Domains/Repeats = N	Indispensable
NM_001367873	SOX6	8	0	0	0	0	0	0	0	0	0	0	0	0	0	0	0	0	0.907308	First Coding Exon = N; Last Coding Exon = N; UTR = N; Out-of-Frame = Y; Creates a PTC when Skipped = N; Codes for the Only Functional Domain = N; Codes for the Only Repeat Domain = N; Contains a LP/P In-Frame Deletion = N; ≥ 10% of CDS and Codes for Multiple Domains/Repeats = N	Indispensable
NM_001367873	SOX6	11	0	0	0	0	0	0	0	0	0	0	0	0	0	0	0	0	0.907308	First Coding Exon = N; Last Coding Exon = N; UTR = N; Out-of-Frame = Y; Creates a PTC when Skipped = N; Codes for the Only Functional Domain = N; Codes for the Only Repeat Domain = N; Contains a LP/P In-Frame Deletion = N; ≥ 10% of CDS and Codes for Multiple Domains/Repeats = N	Indispensable
NM_001367873	SOX6	12	0	0	0	0	0	0	0	0	0	0	0	0	0	0	0	0	0.907308	First Coding Exon = N; Last Coding Exon = N; UTR = N; Out-of-Frame = Y; Creates a PTC when Skipped = N; Codes for the Only Functional Domain = N; Codes for the Only Repeat Domain = N; Contains a LP/P In-Frame Deletion = N; ≥ 10% of CDS and Codes for Multiple Domains/Repeats = N	Indispensable
NM_001367873	SOX6	13	0	0	0	0	0	0	0	0	0	0	0	0	0	0	0	0	0.907308	First Coding Exon = N; Last Coding Exon = N; UTR = N; Out-of-Frame = Y; Creates a PTC when Skipped = N; Codes for the Only Functional Domain = N; Codes for the Only Repeat Domain = N; Contains a LP/P In-Frame Deletion = N; ≥ 10% of CDS and Codes for Multiple Domains/Repeats = N	Indispensable
NM_001367873	SOX6	15	0	0	0	0	0	0	0	0	0	0	0	0	0	0	0	0	0.907308	First Coding Exon = N; Last Coding Exon = N; UTR = N; Out-of-Frame = Y; Creates a PTC when Skipped = N; Codes for the Only Functional Domain = N; Codes for the Only Repeat Domain = N; Contains a LP/P In-Frame Deletion = N; ≥ 10% of CDS and Codes for Multiple Domains/Repeats = N	Indispensable
NM_001367873	SOX6	16	0	0	0	0	0	0	0	0	0	0	0	0	0	0	0	0	0.907308	First Coding Exon = N; Last Coding Exon = Y; UTR = N; Out-of-Frame = Y; Creates a PTC when Skipped = N; Codes for the Only Functional Domain = N; Codes for the Only Repeat Domain = N; Contains a LP/P In-Frame Deletion = N; ≥ 10% of CDS and Codes for Multiple Domains/Repeats = N	Indispensable
NM_000346	SOX9	1	24.8	22.65	26.31	8.62	13.96	23.7	19.435	15.845	14.52	24.065	19.36	7.64	13.48	9.34	0.29	0.8	20.3054	First Coding Exon = Y; Last Coding Exon = N; UTR = N; Out-of-Frame = Y; Creates a PTC when Skipped = N; Codes for the Only Functional Domain = N; Codes for the Only Repeat Domain = N; Contains a LP/P In-Frame Deletion = Y; ≥ 10% of CDS and Codes for Multiple Domains/Repeats = N	Indispensable
NM_000346	SOX9	2	24.8	22.65	26.31	8.62	13.96	23.7	19.435	15.845	14.52	24.065	19.36	7.64	13.48	9.34	0.29	0.8	20.3054	First Coding Exon = N; Last Coding Exon = N; UTR = N; Out-of-Frame = Y; Creates a PTC when Skipped = N; Codes for the Only Functional Domain = N; Codes for the Only Repeat Domain = N; Contains a LP/P In-Frame Deletion = N; ≥ 10% of CDS and Codes for Multiple Domains/Repeats = N	Indispensable
NM_000346	SOX9	3	24.8	22.65	26.31	8.62	13.96	23.7	19.435	15.845	14.52	24.065	19.36	7.64	13.48	9.34	0.29	0.8	20.3054	First Coding Exon = N; Last Coding Exon = Y; UTR = N; Out-of-Frame = N; Creates a PTC when Skipped = N; Codes for the Only Functional Domain = N; Codes for the Only Repeat Domain = N; Contains a LP/P In-Frame Deletion = N; ≥ 10% of CDS and Codes for Multiple Domains/Repeats = N	Indispensable
NM_080424	SP110	2	0.22	0.185	0.26	0	0	0.2	0	0.215	0.25	0.23	0.25	0.62	0.33	5.545	0.7	0.63	0.469019	First Coding Exon = Y; Last Coding Exon = N; UTR = N; Out-of-Frame = N; Creates a PTC when Skipped = N; Codes for the Only Functional Domain = N; Codes for the Only Repeat Domain = N; Contains a LP/P In-Frame Deletion = N; ≥ 10% of CDS and Codes for Multiple Domains/Repeats = N	Indispensable
NM_080424	SP110	3	0.22	0.185	0.26	0	0	0.2	0	0.215	0.25	0.23	0.25	0.62	0.33	5.545	0.7	0.63	0.469019	First Coding Exon = N; Last Coding Exon = N; UTR = N; Out-of-Frame = Y; Creates a PTC when Skipped = N; Codes for the Only Functional Domain = N; Codes for the Only Repeat Domain = N; Contains a LP/P In-Frame Deletion = N; ≥ 10% of CDS and Codes for Multiple Domains/Repeats = N	Indispensable
NM_080424	SP110	14	0.22	0.185	0.26	0	0	0.2	0	0.215	0.25	0.23	0.25	0.62	0.33	5.545	0.7	0.63	0.469019	First Coding Exon = N; Last Coding Exon = N; UTR = N; Out-of-Frame = Y; Creates a PTC when Skipped = N; Codes for the Only Functional Domain = N; Codes for the Only Repeat Domain = N; Contains a LP/P In-Frame Deletion = N; ≥ 10% of CDS and Codes for Multiple Domains/Repeats = N	Indispensable
NM_080424	SP110	15	0.22	0.185	0.26	0	0	0.2	0	0.215	0.25	0.23	0.25	0.62	0.33	5.545	0.7	0.63	0.469019	First Coding Exon = N; Last Coding Exon = N; UTR = N; Out-of-Frame = Y; Creates a PTC when Skipped = N; Codes for the Only Functional Domain = N; Codes for the Only Repeat Domain = N; Contains a LP/P In-Frame Deletion = N; ≥ 10% of CDS and Codes for Multiple Domains/Repeats = N	Indispensable
NM_080424	SP110	16	0.22	0.185	0.26	0	0	0.2	0	0.215	0.25	0.23	0.25	0.62	0.33	5.545	0.7	0.63	0.469019	First Coding Exon = N; Last Coding Exon = N; UTR = N; Out-of-Frame = Y; Creates a PTC when Skipped = N; Codes for the Only Functional Domain = N; Codes for the Only Repeat Domain = N; Contains a LP/P In-Frame Deletion = N; ≥ 10% of CDS and Codes for Multiple Domains/Repeats = N	Indispensable
NM_080424	SP110	1	0.22	0.185	0.26	0	0	0.2	0	0.215	0.25	0.23	0.25	0.62	0.33	5.545	0.7	0.63	0.469019	First Coding Exon = N; Last Coding Exon = N; UTR = Y; Out-of-Frame = N; Creates a PTC when Skipped = N; Codes for the Only Functional Domain = N; Codes for the Only Repeat Domain = N; Contains a LP/P In-Frame Deletion = N; ≥ 10% of CDS and Codes for Multiple Domains/Repeats = N	Indispensable
NM_080424	SP110	19	0.22	0.185	0.26	0	0	0.2	0	0.215	0.25	0.23	0.25	0.62	0.33	5.545	0.7	0.63	0.469019	First Coding Exon = N; Last Coding Exon = Y; UTR = N; Out-of-Frame = Y; Creates a PTC when Skipped = N; Codes for the Only Functional Domain = N; Codes for the Only Repeat Domain = N; Contains a LP/P In-Frame Deletion = N; ≥ 10% of CDS and Codes for Multiple Domains/Repeats = N	Indispensable
NM_001258248	SP6	1	0	0	0	0.785	0.72	0	0	0	0	0	0	0	0	0	0.2	0	0.0104201	First Coding Exon = N; Last Coding Exon = N; UTR = Y; Out-of-Frame = Y; Creates a PTC when Skipped = N; Codes for the Only Functional Domain = N; Codes for the Only Repeat Domain = N; Contains a LP/P In-Frame Deletion = N; ≥ 10% of CDS and Codes for Multiple Domains/Repeats = N	Indispensable
NM_001258248	SP6	2	0	0	0	0.785	0.72	0	0	0	0	0	0	0	0	0	0.2	0	0.0104201	First Coding Exon = Y; Last Coding Exon = Y; UTR = N; Out-of-Frame = N; Creates a PTC when Skipped = N; Codes for the Only Functional Domain = N; Codes for the Only Repeat Domain = N; Contains a LP/P In-Frame Deletion = N; ≥ 10% of CDS and Codes for Multiple Domains/Repeats = N	Indispensable
NM_001173467	SP7	1	0	0	0	0	0	0	0	0	0	0	0	0	0	0	0	0	0.0251672	First Coding Exon = N; Last Coding Exon = N; UTR = Y; Out-of-Frame = Y; Creates a PTC when Skipped = N; Codes for the Only Functional Domain = N; Codes for the Only Repeat Domain = N; Contains a LP/P In-Frame Deletion = N; ≥ 10% of CDS and Codes for Multiple Domains/Repeats = N	Indispensable
NM_001173467	SP7	2	0	0	0	0	0	0	0	0	0	0	0	0	0	0	0	0	0.0251672	First Coding Exon = Y; Last Coding Exon = N; UTR = N; Out-of-Frame = N; Creates a PTC when Skipped = N; Codes for the Only Functional Domain = N; Codes for the Only Repeat Domain = N; Contains a LP/P In-Frame Deletion = N; ≥ 10% of CDS and Codes for Multiple Domains/Repeats = N	Indispensable
NM_001173467	SP7	3	0	0	0	0	0	0	0	0	0	0	0	0	0	0	0	0	0.0251672	First Coding Exon = N; Last Coding Exon = Y; UTR = N; Out-of-Frame = Y; Creates a PTC when Skipped = N; Codes for the Only Functional Domain = N; Codes for the Only Repeat Domain = N; Contains a LP/P In-Frame Deletion = N; ≥ 10% of CDS and Codes for Multiple Domains/Repeats = N	Indispensable
NM_003114	SPAG1	1	1.095	1.34	1.67	4.37	3.67	1.62	1.87	1.3	2.225	1.595	1.05	1.28	1.295	6.38	0.84	1.11	2.44656	First Coding Exon = N; Last Coding Exon = N; UTR = Y; Out-of-Frame = N; Creates a PTC when Skipped = N; Codes for the Only Functional Domain = N; Codes for the Only Repeat Domain = N; Contains a LP/P In-Frame Deletion = N; ≥ 10% of CDS and Codes for Multiple Domains/Repeats = N	Indispensable
NM_003114	SPAG1	2	1.095	1.34	1.67	4.37	3.67	1.62	1.87	1.3	2.225	1.595	1.05	1.28	1.295	6.38	0.84	1.11	2.44656	First Coding Exon = Y; Last Coding Exon = N; UTR = N; Out-of-Frame = Y; Creates a PTC when Skipped = N; Codes for the Only Functional Domain = N; Codes for the Only Repeat Domain = N; Contains a LP/P In-Frame Deletion = N; ≥ 10% of CDS and Codes for Multiple Domains/Repeats = N	Indispensable
NM_003114	SPAG1	3	1.095	1.34	1.67	4.37	3.67	1.62	1.87	1.3	2.225	1.595	1.05	1.28	1.295	6.38	0.84	1.11	2.44656	First Coding Exon = N; Last Coding Exon = N; UTR = N; Out-of-Frame = Y; Creates a PTC when Skipped = N; Codes for the Only Functional Domain = N; Codes for the Only Repeat Domain = N; Contains a LP/P In-Frame Deletion = N; ≥ 10% of CDS and Codes for Multiple Domains/Repeats = N	Indispensable
NM_003114	SPAG1	5	1.095	1.34	1.67	4.37	3.67	1.62	1.87	1.3	2.225	1.595	1.05	1.28	1.295	6.38	0.84	1.11	2.44656	First Coding Exon = N; Last Coding Exon = N; UTR = N; Out-of-Frame = Y; Creates a PTC when Skipped = N; Codes for the Only Functional Domain = N; Codes for the Only Repeat Domain = N; Contains a LP/P In-Frame Deletion = N; ≥ 10% of CDS and Codes for Multiple Domains/Repeats = N	Indispensable
NM_003114	SPAG1	6	1.095	1.34	1.67	4.37	3.67	1.62	1.87	1.3	2.225	1.595	1.05	1.28	1.295	6.38	0.84	1.11	2.44656	First Coding Exon = N; Last Coding Exon = N; UTR = N; Out-of-Frame = Y; Creates a PTC when Skipped = N; Codes for the Only Functional Domain = N; Codes for the Only Repeat Domain = N; Contains a LP/P In-Frame Deletion = N; ≥ 10% of CDS and Codes for Multiple Domains/Repeats = N	Indispensable
NM_003114	SPAG1	7	1.095	1.34	1.67	4.37	3.67	1.62	1.87	1.3	2.225	1.595	1.05	1.28	1.295	6.38	0.84	1.11	2.44656	First Coding Exon = N; Last Coding Exon = N; UTR = N; Out-of-Frame = Y; Creates a PTC when Skipped = N; Codes for the Only Functional Domain = N; Codes for the Only Repeat Domain = N; Contains a LP/P In-Frame Deletion = N; ≥ 10% of CDS and Codes for Multiple Domains/Repeats = N	Indispensable
NM_003114	SPAG1	8	1.095	1.34	1.67	4.37	3.67	1.62	1.87	1.3	2.225	1.595	1.05	1.28	1.295	6.38	0.84	1.11	2.44656	First Coding Exon = N; Last Coding Exon = N; UTR = N; Out-of-Frame = Y; Creates a PTC when Skipped = N; Codes for the Only Functional Domain = N; Codes for the Only Repeat Domain = N; Contains a LP/P In-Frame Deletion = N; ≥ 10% of CDS and Codes for Multiple Domains/Repeats = N	Indispensable
NM_003114	SPAG1	9	1.095	1.34	1.67	4.37	3.67	1.62	1.87	1.3	2.225	1.595	1.05	1.28	1.295	6.38	0.84	1.11	2.44656	First Coding Exon = N; Last Coding Exon = N; UTR = N; Out-of-Frame = Y; Creates a PTC when Skipped = N; Codes for the Only Functional Domain = N; Codes for the Only Repeat Domain = N; Contains a LP/P In-Frame Deletion = N; ≥ 10% of CDS and Codes for Multiple Domains/Repeats = N	Indispensable
NM_003114	SPAG1	10	1.095	1.34	1.67	4.37	3.67	1.62	1.87	1.3	2.225	1.595	1.05	1.28	1.295	6.38	0.84	1.11	2.44656	First Coding Exon = N; Last Coding Exon = N; UTR = N; Out-of-Frame = Y; Creates a PTC when Skipped = N; Codes for the Only Functional Domain = N; Codes for the Only Repeat Domain = N; Contains a LP/P In-Frame Deletion = N; ≥ 10% of CDS and Codes for Multiple Domains/Repeats = N	Indispensable
NM_003114	SPAG1	12	1.095	1.34	1.67	4.37	3.67	1.62	1.87	1.3	2.225	1.595	1.05	1.28	1.295	6.38	0.84	1.11	2.44656	First Coding Exon = N; Last Coding Exon = N; UTR = N; Out-of-Frame = Y; Creates a PTC when Skipped = N; Codes for the Only Functional Domain = N; Codes for the Only Repeat Domain = N; Contains a LP/P In-Frame Deletion = N; ≥ 10% of CDS and Codes for Multiple Domains/Repeats = N	Indispensable
NM_003114	SPAG1	14	1.095	1.34	1.67	4.37	3.67	1.62	1.87	1.3	2.225	1.595	1.05	1.28	1.295	6.38	0.84	1.11	2.44656	First Coding Exon = N; Last Coding Exon = N; UTR = N; Out-of-Frame = Y; Creates a PTC when Skipped = N; Codes for the Only Functional Domain = N; Codes for the Only Repeat Domain = N; Contains a LP/P In-Frame Deletion = N; ≥ 10% of CDS and Codes for Multiple Domains/Repeats = N	Indispensable
NM_003114	SPAG1	15	1.095	1.34	1.67	4.37	3.67	1.62	1.87	1.3	2.225	1.595	1.05	1.28	1.295	6.38	0.84	1.11	2.44656	First Coding Exon = N; Last Coding Exon = N; UTR = N; Out-of-Frame = Y; Creates a PTC when Skipped = N; Codes for the Only Functional Domain = N; Codes for the Only Repeat Domain = N; Contains a LP/P In-Frame Deletion = N; ≥ 10% of CDS and Codes for Multiple Domains/Repeats = N	Indispensable
NM_003114	SPAG1	16	1.095	1.34	1.67	4.37	3.67	1.62	1.87	1.3	2.225	1.595	1.05	1.28	1.295	6.38	0.84	1.11	2.44656	First Coding Exon = N; Last Coding Exon = N; UTR = N; Out-of-Frame = Y; Creates a PTC when Skipped = N; Codes for the Only Functional Domain = N; Codes for the Only Repeat Domain = N; Contains a LP/P In-Frame Deletion = N; ≥ 10% of CDS and Codes for Multiple Domains/Repeats = N	Indispensable
NM_003114	SPAG1	19	1.095	1.34	1.67	4.37	3.67	1.62	1.87	1.3	2.225	1.595	1.05	1.28	1.295	6.38	0.84	1.11	2.44656	First Coding Exon = N; Last Coding Exon = Y; UTR = N; Out-of-Frame = N; Creates a PTC when Skipped = N; Codes for the Only Functional Domain = N; Codes for the Only Repeat Domain = N; Contains a LP/P In-Frame Deletion = N; ≥ 10% of CDS and Codes for Multiple Domains/Repeats = N	Indispensable
NM_003118	SPARC	6	80.84	38.365	114.38	60.615	82.76	40.21	30.9	85.06	342.31	92.93	62.04	320.07	360.605	6.16	326.15	16.28	34.5169	First Coding Exon = N; Last Coding Exon = N; UTR = N; Out-of-Frame = Y; Creates a PTC when Skipped = N; Codes for the Only Functional Domain = N; Codes for the Only Repeat Domain = N; Contains a LP/P In-Frame Deletion = N; ≥ 10% of CDS and Codes for Multiple Domains/Repeats = N	Indispensable
NM_003118	SPARC	7	80.84	38.365	114.38	60.615	82.76	40.21	30.9	85.06	342.31	92.93	62.04	320.07	360.605	6.16	326.15	16.28	34.5169	First Coding Exon = N; Last Coding Exon = N; UTR = N; Out-of-Frame = Y; Creates a PTC when Skipped = N; Codes for the Only Functional Domain = N; Codes for the Only Repeat Domain = N; Contains a LP/P In-Frame Deletion = N; ≥ 10% of CDS and Codes for Multiple Domains/Repeats = N	Indispensable
NM_003118	SPARC	9	80.84	38.365	114.38	60.615	82.76	40.21	30.9	85.06	342.31	92.93	62.04	320.07	360.605	6.16	326.15	16.28	34.5169	First Coding Exon = N; Last Coding Exon = N; UTR = N; Out-of-Frame = Y; Creates a PTC when Skipped = N; Codes for the Only Functional Domain = N; Codes for the Only Repeat Domain = N; Contains a LP/P In-Frame Deletion = N; ≥ 10% of CDS and Codes for Multiple Domains/Repeats = N	Indispensable
NM_003118	SPARC	10	80.84	38.365	114.38	60.615	82.76	40.21	30.9	85.06	342.31	92.93	62.04	320.07	360.605	6.16	326.15	16.28	34.5169	First Coding Exon = N; Last Coding Exon = Y; UTR = N; Out-of-Frame = Y; Creates a PTC when Skipped = N; Codes for the Only Functional Domain = N; Codes for the Only Repeat Domain = N; Contains a LP/P In-Frame Deletion = N; ≥ 10% of CDS and Codes for Multiple Domains/Repeats = N	Indispensable
NM_003118	SPARC	5	80.84	38.365	114.38	60.615	82.76	40.21	30.9	85.06	342.31	92.93	62.04	320.07	360.605	6.16	326.15	16.28	34.5169	First Coding Exon = N; Last Coding Exon = N; UTR = N; Out-of-Frame = Y; Creates a PTC when Skipped = N; Codes for the Only Functional Domain = N; Codes for the Only Repeat Domain = N; Contains a LP/P In-Frame Deletion = N; ≥ 10% of CDS and Codes for Multiple Domains/Repeats = Y	Indispensable
NM_003118	SPARC	1	80.84	38.365	114.38	60.615	82.76	40.21	30.9	85.06	342.31	92.93	62.04	320.07	360.605	6.16	326.15	16.28	34.5169	First Coding Exon = N; Last Coding Exon = N; UTR = Y; Out-of-Frame = N; Creates a PTC when Skipped = N; Codes for the Only Functional Domain = N; Codes for the Only Repeat Domain = N; Contains a LP/P In-Frame Deletion = N; ≥ 10% of CDS and Codes for Multiple Domains/Repeats = N	Indispensable
NM_003118	SPARC	2	80.84	38.365	114.38	60.615	82.76	40.21	30.9	85.06	342.31	92.93	62.04	320.07	360.605	6.16	326.15	16.28	34.5169	First Coding Exon = Y; Last Coding Exon = N; UTR = N; Out-of-Frame = N; Creates a PTC when Skipped = N; Codes for the Only Functional Domain = N; Codes for the Only Repeat Domain = N; Contains a LP/P In-Frame Deletion = N; ≥ 10% of CDS and Codes for Multiple Domains/Repeats = N	Indispensable
NM_003118	SPARC	4	80.84	38.365	114.38	60.615	82.76	40.21	30.9	85.06	342.31	92.93	62.04	320.07	360.605	6.16	326.15	16.28	34.5169	First Coding Exon = N; Last Coding Exon = N; UTR = N; Out-of-Frame = Y; Creates a PTC when Skipped = N; Codes for the Only Functional Domain = N; Codes for the Only Repeat Domain = N; Contains a LP/P In-Frame Deletion = N; ≥ 10% of CDS and Codes for Multiple Domains/Repeats = N	Indispensable
NM_003118	SPARC	8	80.84	38.365	114.38	60.615	82.76	40.21	30.9	85.06	342.31	92.93	62.04	320.07	360.605	6.16	326.15	16.28	34.5169	First Coding Exon = N; Last Coding Exon = N; UTR = N; Out-of-Frame = Y; Creates a PTC when Skipped = N; Codes for the Only Functional Domain = N; Codes for the Only Repeat Domain = N; Contains a LP/P In-Frame Deletion = N; ≥ 10% of CDS and Codes for Multiple Domains/Repeats = N	Indispensable
NM_015087	SPART	2	2.075	2.285	2.88	5.24	4.24	2.26	2.515	1.895	2.74	2.83	2.29	2.47	2.57	0.43	5.79	0.62	3.89238	First Coding Exon = Y; Last Coding Exon = N; UTR = N; Out-of-Frame = N; Creates a PTC when Skipped = N; Codes for the Only Functional Domain = N; Codes for the Only Repeat Domain = N; Contains a LP/P In-Frame Deletion = N; ≥ 10% of CDS and Codes for Multiple Domains/Repeats = N	Indispensable
NM_015087	SPART	5	2.075	2.285	2.88	5.24	4.24	2.26	2.515	1.895	2.74	2.83	2.29	2.47	2.57	0.43	5.79	0.62	3.89238	First Coding Exon = N; Last Coding Exon = N; UTR = N; Out-of-Frame = Y; Creates a PTC when Skipped = N; Codes for the Only Functional Domain = N; Codes for the Only Repeat Domain = N; Contains a LP/P In-Frame Deletion = N; ≥ 10% of CDS and Codes for Multiple Domains/Repeats = N	Indispensable
NM_015087	SPART	8	2.075	2.285	2.88	5.24	4.24	2.26	2.515	1.895	2.74	2.83	2.29	2.47	2.57	0.43	5.79	0.62	3.89238	First Coding Exon = N; Last Coding Exon = N; UTR = N; Out-of-Frame = Y; Creates a PTC when Skipped = N; Codes for the Only Functional Domain = N; Codes for the Only Repeat Domain = N; Contains a LP/P In-Frame Deletion = N; ≥ 10% of CDS and Codes for Multiple Domains/Repeats = N	Indispensable
NM_015087	SPART	9	2.075	2.285	2.88	5.24	4.24	2.26	2.515	1.895	2.74	2.83	2.29	2.47	2.57	0.43	5.79	0.62	3.89238	First Coding Exon = N; Last Coding Exon = Y; UTR = N; Out-of-Frame = Y; Creates a PTC when Skipped = N; Codes for the Only Functional Domain = N; Codes for the Only Repeat Domain = N; Contains a LP/P In-Frame Deletion = N; ≥ 10% of CDS and Codes for Multiple Domains/Repeats = N	Indispensable
NM_015087	SPART	1	2.075	2.285	2.88	5.24	4.24	2.26	2.515	1.895	2.74	2.83	2.29	2.47	2.57	0.43	5.79	0.62	3.89238	First Coding Exon = N; Last Coding Exon = N; UTR = Y; Out-of-Frame = Y; Creates a PTC when Skipped = N; Codes for the Only Functional Domain = N; Codes for the Only Repeat Domain = N; Contains a LP/P In-Frame Deletion = N; ≥ 10% of CDS and Codes for Multiple Domains/Repeats = N	Indispensable
NM_014946	SPAST	1	0.485	0.705	0.65	3.225	2.31	0.9	1.1	0.515	0.82	0.72	0.46	0.76	0.54	1.03	1.41	0.17	0.425191	First Coding Exon = Y; Last Coding Exon = N; UTR = N; Out-of-Frame = Y; Creates a PTC when Skipped = N; Codes for the Only Functional Domain = Y; Codes for the Only Repeat Domain = N; Contains a LP/P In-Frame Deletion = N; ≥ 10% of CDS and Codes for Multiple Domains/Repeats = N	Indispensable
NM_014946	SPAST	2	0.485	0.705	0.65	3.225	2.31	0.9	1.1	0.515	0.82	0.72	0.46	0.76	0.54	1.03	1.41	0.17	0.425191	First Coding Exon = N; Last Coding Exon = N; UTR = N; Out-of-Frame = N; Creates a PTC when Skipped = N; Codes for the Only Functional Domain = Y; Codes for the Only Repeat Domain = N; Contains a LP/P In-Frame Deletion = N; ≥ 10% of CDS and Codes for Multiple Domains/Repeats = N	Indispensable
NM_014946	SPAST	3	0.485	0.705	0.65	3.225	2.31	0.9	1.1	0.515	0.82	0.72	0.46	0.76	0.54	1.03	1.41	0.17	0.425191	First Coding Exon = N; Last Coding Exon = N; UTR = N; Out-of-Frame = N; Creates a PTC when Skipped = N; Codes for the Only Functional Domain = Y; Codes for the Only Repeat Domain = N; Contains a LP/P In-Frame Deletion = N; ≥ 10% of CDS and Codes for Multiple Domains/Repeats = N	Indispensable
NM_014946	SPAST	5	0.485	0.705	0.65	3.225	2.31	0.9	1.1	0.515	0.82	0.72	0.46	0.76	0.54	1.03	1.41	0.17	0.425191	First Coding Exon = N; Last Coding Exon = N; UTR = N; Out-of-Frame = Y; Creates a PTC when Skipped = N; Codes for the Only Functional Domain = N; Codes for the Only Repeat Domain = N; Contains a LP/P In-Frame Deletion = Y; ≥ 10% of CDS and Codes for Multiple Domains/Repeats = N	Indispensable
NM_014946	SPAST	6	0.485	0.705	0.65	3.225	2.31	0.9	1.1	0.515	0.82	0.72	0.46	0.76	0.54	1.03	1.41	0.17	0.425191	First Coding Exon = N; Last Coding Exon = N; UTR = N; Out-of-Frame = Y; Creates a PTC when Skipped = N; Codes for the Only Functional Domain = N; Codes for the Only Repeat Domain = N; Contains a LP/P In-Frame Deletion = N; ≥ 10% of CDS and Codes for Multiple Domains/Repeats = N	Indispensable
NM_014946	SPAST	7	0.485	0.705	0.65	3.225	2.31	0.9	1.1	0.515	0.82	0.72	0.46	0.76	0.54	1.03	1.41	0.17	0.425191	First Coding Exon = N; Last Coding Exon = N; UTR = N; Out-of-Frame = Y; Creates a PTC when Skipped = N; Codes for the Only Functional Domain = N; Codes for the Only Repeat Domain = N; Contains a LP/P In-Frame Deletion = N; ≥ 10% of CDS and Codes for Multiple Domains/Repeats = N	Indispensable
NM_014946	SPAST	9	0.485	0.705	0.65	3.225	2.31	0.9	1.1	0.515	0.82	0.72	0.46	0.76	0.54	1.03	1.41	0.17	0.425191	First Coding Exon = N; Last Coding Exon = N; UTR = N; Out-of-Frame = N; Creates a PTC when Skipped = N; Codes for the Only Functional Domain = N; Codes for the Only Repeat Domain = N; Contains a LP/P In-Frame Deletion = Y; ≥ 10% of CDS and Codes for Multiple Domains/Repeats = N	Indispensable
NM_014946	SPAST	10	0.485	0.705	0.65	3.225	2.31	0.9	1.1	0.515	0.82	0.72	0.46	0.76	0.54	1.03	1.41	0.17	0.425191	First Coding Exon = N; Last Coding Exon = N; UTR = N; Out-of-Frame = Y; Creates a PTC when Skipped = N; Codes for the Only Functional Domain = N; Codes for the Only Repeat Domain = N; Contains a LP/P In-Frame Deletion = Y; ≥ 10% of CDS and Codes for Multiple Domains/Repeats = N	Indispensable
NM_014946	SPAST	11	0.485	0.705	0.65	3.225	2.31	0.9	1.1	0.515	0.82	0.72	0.46	0.76	0.54	1.03	1.41	0.17	0.425191	First Coding Exon = N; Last Coding Exon = N; UTR = N; Out-of-Frame = Y; Creates a PTC when Skipped = N; Codes for the Only Functional Domain = N; Codes for the Only Repeat Domain = N; Contains a LP/P In-Frame Deletion = N; ≥ 10% of CDS and Codes for Multiple Domains/Repeats = N	Indispensable
NM_014946	SPAST	12	0.485	0.705	0.65	3.225	2.31	0.9	1.1	0.515	0.82	0.72	0.46	0.76	0.54	1.03	1.41	0.17	0.425191	First Coding Exon = N; Last Coding Exon = N; UTR = N; Out-of-Frame = Y; Creates a PTC when Skipped = N; Codes for the Only Functional Domain = N; Codes for the Only Repeat Domain = N; Contains a LP/P In-Frame Deletion = Y; ≥ 10% of CDS and Codes for Multiple Domains/Repeats = N	Indispensable
NM_014946	SPAST	13	0.485	0.705	0.65	3.225	2.31	0.9	1.1	0.515	0.82	0.72	0.46	0.76	0.54	1.03	1.41	0.17	0.425191	First Coding Exon = N; Last Coding Exon = N; UTR = N; Out-of-Frame = Y; Creates a PTC when Skipped = N; Codes for the Only Functional Domain = N; Codes for the Only Repeat Domain = N; Contains a LP/P In-Frame Deletion = Y; ≥ 10% of CDS and Codes for Multiple Domains/Repeats = N	Indispensable
NM_014946	SPAST	14	0.485	0.705	0.65	3.225	2.31	0.9	1.1	0.515	0.82	0.72	0.46	0.76	0.54	1.03	1.41	0.17	0.425191	First Coding Exon = N; Last Coding Exon = N; UTR = N; Out-of-Frame = Y; Creates a PTC when Skipped = N; Codes for the Only Functional Domain = N; Codes for the Only Repeat Domain = N; Contains a LP/P In-Frame Deletion = Y; ≥ 10% of CDS and Codes for Multiple Domains/Repeats = N	Indispensable
NM_014946	SPAST	15	0.485	0.705	0.65	3.225	2.31	0.9	1.1	0.515	0.82	0.72	0.46	0.76	0.54	1.03	1.41	0.17	0.425191	First Coding Exon = N; Last Coding Exon = N; UTR = N; Out-of-Frame = Y; Creates a PTC when Skipped = N; Codes for the Only Functional Domain = N; Codes for the Only Repeat Domain = N; Contains a LP/P In-Frame Deletion = N; ≥ 10% of CDS and Codes for Multiple Domains/Repeats = N	Indispensable
NM_014946	SPAST	16	0.485	0.705	0.65	3.225	2.31	0.9	1.1	0.515	0.82	0.72	0.46	0.76	0.54	1.03	1.41	0.17	0.425191	First Coding Exon = N; Last Coding Exon = N; UTR = N; Out-of-Frame = Y; Creates a PTC when Skipped = N; Codes for the Only Functional Domain = N; Codes for the Only Repeat Domain = N; Contains a LP/P In-Frame Deletion = N; ≥ 10% of CDS and Codes for Multiple Domains/Repeats = N	Indispensable
NM_014946	SPAST	17	0.485	0.705	0.65	3.225	2.31	0.9	1.1	0.515	0.82	0.72	0.46	0.76	0.54	1.03	1.41	0.17	0.425191	First Coding Exon = N; Last Coding Exon = Y; UTR = N; Out-of-Frame = N; Creates a PTC when Skipped = N; Codes for the Only Functional Domain = N; Codes for the Only Repeat Domain = N; Contains a LP/P In-Frame Deletion = Y; ≥ 10% of CDS and Codes for Multiple Domains/Repeats = N	Indispensable
NM_001170698	SPATA22	1	0	0	0	0	0	0	0	0	0	0	0	0	0	0	0	0	0	First Coding Exon = N; Last Coding Exon = N; UTR = Y; Out-of-Frame = N; Creates a PTC when Skipped = N; Codes for the Only Functional Domain = N; Codes for the Only Repeat Domain = N; Contains a LP/P In-Frame Deletion = N; ≥ 10% of CDS and Codes for Multiple Domains/Repeats = N	Indispensable
NM_001170698	SPATA22	2	0	0	0	0	0	0	0	0	0	0	0	0	0	0	0	0	0	First Coding Exon = Y; Last Coding Exon = N; UTR = N; Out-of-Frame = Y; Creates a PTC when Skipped = N; Codes for the Only Functional Domain = N; Codes for the Only Repeat Domain = N; Contains a LP/P In-Frame Deletion = N; ≥ 10% of CDS and Codes for Multiple Domains/Repeats = N	Indispensable
NM_001170698	SPATA22	4	0	0	0	0	0	0	0	0	0	0	0	0	0	0	0	0	0	First Coding Exon = N; Last Coding Exon = N; UTR = N; Out-of-Frame = Y; Creates a PTC when Skipped = N; Codes for the Only Functional Domain = N; Codes for the Only Repeat Domain = N; Contains a LP/P In-Frame Deletion = N; ≥ 10% of CDS and Codes for Multiple Domains/Repeats = N	Indispensable
NM_001170698	SPATA22	6	0	0	0	0	0	0	0	0	0	0	0	0	0	0	0	0	0	First Coding Exon = N; Last Coding Exon = N; UTR = N; Out-of-Frame = Y; Creates a PTC when Skipped = N; Codes for the Only Functional Domain = N; Codes for the Only Repeat Domain = N; Contains a LP/P In-Frame Deletion = N; ≥ 10% of CDS and Codes for Multiple Domains/Repeats = N	Indispensable
NM_001170698	SPATA22	7	0	0	0	0	0	0	0	0	0	0	0	0	0	0	0	0	0	First Coding Exon = N; Last Coding Exon = N; UTR = N; Out-of-Frame = Y; Creates a PTC when Skipped = N; Codes for the Only Functional Domain = N; Codes for the Only Repeat Domain = N; Contains a LP/P In-Frame Deletion = N; ≥ 10% of CDS and Codes for Multiple Domains/Repeats = N	Indispensable
NM_001170698	SPATA22	8	0	0	0	0	0	0	0	0	0	0	0	0	0	0	0	0	0	First Coding Exon = N; Last Coding Exon = N; UTR = N; Out-of-Frame = Y; Creates a PTC when Skipped = N; Codes for the Only Functional Domain = N; Codes for the Only Repeat Domain = N; Contains a LP/P In-Frame Deletion = N; ≥ 10% of CDS and Codes for Multiple Domains/Repeats = N	Indispensable
NM_001170698	SPATA22	9	0	0	0	0	0	0	0	0	0	0	0	0	0	0	0	0	0	First Coding Exon = N; Last Coding Exon = Y; UTR = N; Out-of-Frame = Y; Creates a PTC when Skipped = N; Codes for the Only Functional Domain = N; Codes for the Only Repeat Domain = N; Contains a LP/P In-Frame Deletion = N; ≥ 10% of CDS and Codes for Multiple Domains/Repeats = N	Indispensable
NM_018418	SPATA7	1	1.225	1.585	1.18	4.205	3.4	1.68	2.095	1.145	1.885	1.38	0.92	1.02	1.155	0.52	2.43	0.37	2.82525	First Coding Exon = Y; Last Coding Exon = N; UTR = N; Out-of-Frame = Y; Creates a PTC when Skipped = N; Codes for the Only Functional Domain = N; Codes for the Only Repeat Domain = N; Contains a LP/P In-Frame Deletion = N; ≥ 10% of CDS and Codes for Multiple Domains/Repeats = N	Indispensable
NM_018418	SPATA7	5	1.225	1.585	1.18	4.205	3.4	1.68	2.095	1.145	1.885	1.38	0.92	1.02	1.155	0.52	2.43	0.37	2.82525	First Coding Exon = N; Last Coding Exon = N; UTR = N; Out-of-Frame = Y; Creates a PTC when Skipped = N; Codes for the Only Functional Domain = N; Codes for the Only Repeat Domain = N; Contains a LP/P In-Frame Deletion = N; ≥ 10% of CDS and Codes for Multiple Domains/Repeats = N	Indispensable
NM_018418	SPATA7	6	1.225	1.585	1.18	4.205	3.4	1.68	2.095	1.145	1.885	1.38	0.92	1.02	1.155	0.52	2.43	0.37	2.82525	First Coding Exon = N; Last Coding Exon = N; UTR = N; Out-of-Frame = Y; Creates a PTC when Skipped = N; Codes for the Only Functional Domain = N; Codes for the Only Repeat Domain = N; Contains a LP/P In-Frame Deletion = N; ≥ 10% of CDS and Codes for Multiple Domains/Repeats = N	Indispensable
NM_018418	SPATA7	7	1.225	1.585	1.18	4.205	3.4	1.68	2.095	1.145	1.885	1.38	0.92	1.02	1.155	0.52	2.43	0.37	2.82525	First Coding Exon = N; Last Coding Exon = N; UTR = N; Out-of-Frame = Y; Creates a PTC when Skipped = N; Codes for the Only Functional Domain = N; Codes for the Only Repeat Domain = N; Contains a LP/P In-Frame Deletion = N; ≥ 10% of CDS and Codes for Multiple Domains/Repeats = N	Indispensable
NM_018418	SPATA7	8	1.225	1.585	1.18	4.205	3.4	1.68	2.095	1.145	1.885	1.38	0.92	1.02	1.155	0.52	2.43	0.37	2.82525	First Coding Exon = N; Last Coding Exon = N; UTR = N; Out-of-Frame = Y; Creates a PTC when Skipped = N; Codes for the Only Functional Domain = N; Codes for the Only Repeat Domain = N; Contains a LP/P In-Frame Deletion = N; ≥ 10% of CDS and Codes for Multiple Domains/Repeats = N	Indispensable
NM_018418	SPATA7	11	1.225	1.585	1.18	4.205	3.4	1.68	2.095	1.145	1.885	1.38	0.92	1.02	1.155	0.52	2.43	0.37	2.82525	First Coding Exon = N; Last Coding Exon = N; UTR = N; Out-of-Frame = Y; Creates a PTC when Skipped = N; Codes for the Only Functional Domain = N; Codes for the Only Repeat Domain = N; Contains a LP/P In-Frame Deletion = N; ≥ 10% of CDS and Codes for Multiple Domains/Repeats = N	Indispensable
NM_018418	SPATA7	12	1.225	1.585	1.18	4.205	3.4	1.68	2.095	1.145	1.885	1.38	0.92	1.02	1.155	0.52	2.43	0.37	2.82525	First Coding Exon = N; Last Coding Exon = Y; UTR = N; Out-of-Frame = Y; Creates a PTC when Skipped = N; Codes for the Only Functional Domain = N; Codes for the Only Repeat Domain = N; Contains a LP/P In-Frame Deletion = N; ≥ 10% of CDS and Codes for Multiple Domains/Repeats = N	Indispensable
NM_001142854	SPATC1L	1	0.65	0.865	0.68	2.355	2.99	1.4	1.055	0.845	0.985	0.89	0.55	0.49	0.5	0.23	0.47	0.08	0.0359622	First Coding Exon = N; Last Coding Exon = N; UTR = Y; Out-of-Frame = Y; Creates a PTC when Skipped = N; Codes for the Only Functional Domain = N; Codes for the Only Repeat Domain = N; Contains a LP/P In-Frame Deletion = N; ≥ 10% of CDS and Codes for Multiple Domains/Repeats = N	Indispensable
NM_001142854	SPATC1L	2	0.65	0.865	0.68	2.355	2.99	1.4	1.055	0.845	0.985	0.89	0.55	0.49	0.5	0.23	0.47	0.08	0.0359622	First Coding Exon = Y; Last Coding Exon = N; UTR = N; Out-of-Frame = Y; Creates a PTC when Skipped = N; Codes for the Only Functional Domain = N; Codes for the Only Repeat Domain = N; Contains a LP/P In-Frame Deletion = N; ≥ 10% of CDS and Codes for Multiple Domains/Repeats = N	Indispensable
NM_001142854	SPATC1L	4	0.65	0.865	0.68	2.355	2.99	1.4	1.055	0.845	0.985	0.89	0.55	0.49	0.5	0.23	0.47	0.08	0.0359622	First Coding Exon = N; Last Coding Exon = N; UTR = N; Out-of-Frame = Y; Creates a PTC when Skipped = N; Codes for the Only Functional Domain = N; Codes for the Only Repeat Domain = N; Contains a LP/P In-Frame Deletion = N; ≥ 10% of CDS and Codes for Multiple Domains/Repeats = N	Indispensable
NM_001142854	SPATC1L	5	0.65	0.865	0.68	2.355	2.99	1.4	1.055	0.845	0.985	0.89	0.55	0.49	0.5	0.23	0.47	0.08	0.0359622	First Coding Exon = N; Last Coding Exon = Y; UTR = N; Out-of-Frame = N; Creates a PTC when Skipped = N; Codes for the Only Functional Domain = N; Codes for the Only Repeat Domain = N; Contains a LP/P In-Frame Deletion = N; ≥ 10% of CDS and Codes for Multiple Domains/Repeats = N	Indispensable
NM_015330	SPECC1L	14	0.9	1.21	0.98	5.965	5.65	1.53	1.725	0.97	1.4	0.935	0.82	1.56	1.24	2.785	3.85	0.43	2.41695	First Coding Exon = N; Last Coding Exon = N; UTR = N; Out-of-Frame = Y; Creates a PTC when Skipped = N; Codes for the Only Functional Domain = Y; Codes for the Only Repeat Domain = N; Contains a LP/P In-Frame Deletion = N; ≥ 10% of CDS and Codes for Multiple Domains/Repeats = N	Indispensable
NM_015330	SPECC1L	15	0.9	1.21	0.98	5.965	5.65	1.53	1.725	0.97	1.4	0.935	0.82	1.56	1.24	2.785	3.85	0.43	2.41695	First Coding Exon = N; Last Coding Exon = N; UTR = N; Out-of-Frame = N; Creates a PTC when Skipped = N; Codes for the Only Functional Domain = Y; Codes for the Only Repeat Domain = N; Contains a LP/P In-Frame Deletion = N; ≥ 10% of CDS and Codes for Multiple Domains/Repeats = N	Indispensable
NM_015330	SPECC1L	16	0.9	1.21	0.98	5.965	5.65	1.53	1.725	0.97	1.4	0.935	0.82	1.56	1.24	2.785	3.85	0.43	2.41695	First Coding Exon = N; Last Coding Exon = N; UTR = N; Out-of-Frame = N; Creates a PTC when Skipped = N; Codes for the Only Functional Domain = Y; Codes for the Only Repeat Domain = N; Contains a LP/P In-Frame Deletion = N; ≥ 10% of CDS and Codes for Multiple Domains/Repeats = N	Indispensable
NM_015330	SPECC1L	17	0.9	1.21	0.98	5.965	5.65	1.53	1.725	0.97	1.4	0.935	0.82	1.56	1.24	2.785	3.85	0.43	2.41695	First Coding Exon = N; Last Coding Exon = Y; UTR = N; Out-of-Frame = Y; Creates a PTC when Skipped = N; Codes for the Only Functional Domain = Y; Codes for the Only Repeat Domain = N; Contains a LP/P In-Frame Deletion = N; ≥ 10% of CDS and Codes for Multiple Domains/Repeats = N	Indispensable
NM_015330	SPECC1L	1	0.9	1.21	0.98	5.965	5.65	1.53	1.725	0.97	1.4	0.935	0.82	1.56	1.24	2.785	3.85	0.43	2.41695	First Coding Exon = N; Last Coding Exon = N; UTR = Y; Out-of-Frame = N; Creates a PTC when Skipped = N; Codes for the Only Functional Domain = N; Codes for the Only Repeat Domain = N; Contains a LP/P In-Frame Deletion = N; ≥ 10% of CDS and Codes for Multiple Domains/Repeats = N	Indispensable
NM_015330	SPECC1L	2	0.9	1.21	0.98	5.965	5.65	1.53	1.725	0.97	1.4	0.935	0.82	1.56	1.24	2.785	3.85	0.43	2.41695	First Coding Exon = N; Last Coding Exon = N; UTR = Y; Out-of-Frame = Y; Creates a PTC when Skipped = N; Codes for the Only Functional Domain = N; Codes for the Only Repeat Domain = N; Contains a LP/P In-Frame Deletion = N; ≥ 10% of CDS and Codes for Multiple Domains/Repeats = N	Indispensable
NM_015330	SPECC1L	3	0.9	1.21	0.98	5.965	5.65	1.53	1.725	0.97	1.4	0.935	0.82	1.56	1.24	2.785	3.85	0.43	2.41695	First Coding Exon = Y; Last Coding Exon = N; UTR = N; Out-of-Frame = N; Creates a PTC when Skipped = N; Codes for the Only Functional Domain = N; Codes for the Only Repeat Domain = N; Contains a LP/P In-Frame Deletion = N; ≥ 10% of CDS and Codes for Multiple Domains/Repeats = N	Indispensable
NM_015330	SPECC1L	4	0.9	1.21	0.98	5.965	5.65	1.53	1.725	0.97	1.4	0.935	0.82	1.56	1.24	2.785	3.85	0.43	2.41695	First Coding Exon = N; Last Coding Exon = N; UTR = N; Out-of-Frame = Y; Creates a PTC when Skipped = N; Codes for the Only Functional Domain = N; Codes for the Only Repeat Domain = N; Contains a LP/P In-Frame Deletion = N; ≥ 10% of CDS and Codes for Multiple Domains/Repeats = N	Indispensable
NM_015330	SPECC1L	5	0.9	1.21	0.98	5.965	5.65	1.53	1.725	0.97	1.4	0.935	0.82	1.56	1.24	2.785	3.85	0.43	2.41695	First Coding Exon = N; Last Coding Exon = N; UTR = N; Out-of-Frame = Y; Creates a PTC when Skipped = N; Codes for the Only Functional Domain = N; Codes for the Only Repeat Domain = N; Contains a LP/P In-Frame Deletion = Y; ≥ 10% of CDS and Codes for Multiple Domains/Repeats = N	Indispensable
NM_015330	SPECC1L	6	0.9	1.21	0.98	5.965	5.65	1.53	1.725	0.97	1.4	0.935	0.82	1.56	1.24	2.785	3.85	0.43	2.41695	First Coding Exon = N; Last Coding Exon = N; UTR = N; Out-of-Frame = Y; Creates a PTC when Skipped = N; Codes for the Only Functional Domain = N; Codes for the Only Repeat Domain = N; Contains a LP/P In-Frame Deletion = N; ≥ 10% of CDS and Codes for Multiple Domains/Repeats = N	Indispensable
NM_015330	SPECC1L	7	0.9	1.21	0.98	5.965	5.65	1.53	1.725	0.97	1.4	0.935	0.82	1.56	1.24	2.785	3.85	0.43	2.41695	First Coding Exon = N; Last Coding Exon = N; UTR = N; Out-of-Frame = Y; Creates a PTC when Skipped = N; Codes for the Only Functional Domain = N; Codes for the Only Repeat Domain = N; Contains a LP/P In-Frame Deletion = N; ≥ 10% of CDS and Codes for Multiple Domains/Repeats = N	Indispensable
NM_015330	SPECC1L	8	0.9	1.21	0.98	5.965	5.65	1.53	1.725	0.97	1.4	0.935	0.82	1.56	1.24	2.785	3.85	0.43	2.41695	First Coding Exon = N; Last Coding Exon = N; UTR = N; Out-of-Frame = Y; Creates a PTC when Skipped = N; Codes for the Only Functional Domain = N; Codes for the Only Repeat Domain = N; Contains a LP/P In-Frame Deletion = N; ≥ 10% of CDS and Codes for Multiple Domains/Repeats = N	Indispensable
NM_015330	SPECC1L	9	0.9	1.21	0.98	5.965	5.65	1.53	1.725	0.97	1.4	0.935	0.82	1.56	1.24	2.785	3.85	0.43	2.41695	First Coding Exon = N; Last Coding Exon = N; UTR = N; Out-of-Frame = Y; Creates a PTC when Skipped = N; Codes for the Only Functional Domain = N; Codes for the Only Repeat Domain = N; Contains a LP/P In-Frame Deletion = N; ≥ 10% of CDS and Codes for Multiple Domains/Repeats = N	Indispensable
NM_015330	SPECC1L	10	0.9	1.21	0.98	5.965	5.65	1.53	1.725	0.97	1.4	0.935	0.82	1.56	1.24	2.785	3.85	0.43	2.41695	First Coding Exon = N; Last Coding Exon = N; UTR = N; Out-of-Frame = Y; Creates a PTC when Skipped = N; Codes for the Only Functional Domain = N; Codes for the Only Repeat Domain = N; Contains a LP/P In-Frame Deletion = N; ≥ 10% of CDS and Codes for Multiple Domains/Repeats = N	Indispensable
NM_015330	SPECC1L	11	0.9	1.21	0.98	5.965	5.65	1.53	1.725	0.97	1.4	0.935	0.82	1.56	1.24	2.785	3.85	0.43	2.41695	First Coding Exon = N; Last Coding Exon = N; UTR = N; Out-of-Frame = Y; Creates a PTC when Skipped = N; Codes for the Only Functional Domain = N; Codes for the Only Repeat Domain = N; Contains a LP/P In-Frame Deletion = N; ≥ 10% of CDS and Codes for Multiple Domains/Repeats = N	Indispensable
NM_015330	SPECC1L	13	0.9	1.21	0.98	5.965	5.65	1.53	1.725	0.97	1.4	0.935	0.82	1.56	1.24	2.785	3.85	0.43	2.41695	First Coding Exon = N; Last Coding Exon = N; UTR = N; Out-of-Frame = Y; Creates a PTC when Skipped = N; Codes for the Only Functional Domain = N; Codes for the Only Repeat Domain = N; Contains a LP/P In-Frame Deletion = N; ≥ 10% of CDS and Codes for Multiple Domains/Repeats = N	Indispensable
NM_024867	SPEF2	1	0.03	0.03	0.04	0.03	0.04	0.05	0.05	0.03	0.035	0.04	0.02	0.04	0.02	0	0.05	0.02	1.45403	First Coding Exon = Y; Last Coding Exon = N; UTR = N; Out-of-Frame = Y; Creates a PTC when Skipped = N; Codes for the Only Functional Domain = Y; Codes for the Only Repeat Domain = N; Contains a LP/P In-Frame Deletion = N; ≥ 10% of CDS and Codes for Multiple Domains/Repeats = N	Indispensable
NM_024867	SPEF2	2	0.03	0.03	0.04	0.03	0.04	0.05	0.05	0.03	0.035	0.04	0.02	0.04	0.02	0	0.05	0.02	1.45403	First Coding Exon = N; Last Coding Exon = N; UTR = N; Out-of-Frame = Y; Creates a PTC when Skipped = N; Codes for the Only Functional Domain = Y; Codes for the Only Repeat Domain = N; Contains a LP/P In-Frame Deletion = N; ≥ 10% of CDS and Codes for Multiple Domains/Repeats = N	Indispensable
NM_024867	SPEF2	3	0.03	0.03	0.04	0.03	0.04	0.05	0.05	0.03	0.035	0.04	0.02	0.04	0.02	0	0.05	0.02	1.45403	First Coding Exon = N; Last Coding Exon = N; UTR = N; Out-of-Frame = Y; Creates a PTC when Skipped = N; Codes for the Only Functional Domain = Y; Codes for the Only Repeat Domain = N; Contains a LP/P In-Frame Deletion = N; ≥ 10% of CDS and Codes for Multiple Domains/Repeats = N	Indispensable
NM_024867	SPEF2	6	0.03	0.03	0.04	0.03	0.04	0.05	0.05	0.03	0.035	0.04	0.02	0.04	0.02	0	0.05	0.02	1.45403	First Coding Exon = N; Last Coding Exon = N; UTR = N; Out-of-Frame = Y; Creates a PTC when Skipped = N; Codes for the Only Functional Domain = N; Codes for the Only Repeat Domain = N; Contains a LP/P In-Frame Deletion = N; ≥ 10% of CDS and Codes for Multiple Domains/Repeats = N	Indispensable
NM_024867	SPEF2	7	0.03	0.03	0.04	0.03	0.04	0.05	0.05	0.03	0.035	0.04	0.02	0.04	0.02	0	0.05	0.02	1.45403	First Coding Exon = N; Last Coding Exon = N; UTR = N; Out-of-Frame = Y; Creates a PTC when Skipped = N; Codes for the Only Functional Domain = N; Codes for the Only Repeat Domain = N; Contains a LP/P In-Frame Deletion = N; ≥ 10% of CDS and Codes for Multiple Domains/Repeats = N	Indispensable
NM_024867	SPEF2	9	0.03	0.03	0.04	0.03	0.04	0.05	0.05	0.03	0.035	0.04	0.02	0.04	0.02	0	0.05	0.02	1.45403	First Coding Exon = N; Last Coding Exon = N; UTR = N; Out-of-Frame = Y; Creates a PTC when Skipped = N; Codes for the Only Functional Domain = N; Codes for the Only Repeat Domain = N; Contains a LP/P In-Frame Deletion = N; ≥ 10% of CDS and Codes for Multiple Domains/Repeats = N	Indispensable
NM_024867	SPEF2	10	0.03	0.03	0.04	0.03	0.04	0.05	0.05	0.03	0.035	0.04	0.02	0.04	0.02	0	0.05	0.02	1.45403	First Coding Exon = N; Last Coding Exon = N; UTR = N; Out-of-Frame = Y; Creates a PTC when Skipped = N; Codes for the Only Functional Domain = N; Codes for the Only Repeat Domain = N; Contains a LP/P In-Frame Deletion = N; ≥ 10% of CDS and Codes for Multiple Domains/Repeats = N	Indispensable
NM_024867	SPEF2	11	0.03	0.03	0.04	0.03	0.04	0.05	0.05	0.03	0.035	0.04	0.02	0.04	0.02	0	0.05	0.02	1.45403	First Coding Exon = N; Last Coding Exon = N; UTR = N; Out-of-Frame = Y; Creates a PTC when Skipped = N; Codes for the Only Functional Domain = N; Codes for the Only Repeat Domain = N; Contains a LP/P In-Frame Deletion = N; ≥ 10% of CDS and Codes for Multiple Domains/Repeats = N	Indispensable
NM_024867	SPEF2	12	0.03	0.03	0.04	0.03	0.04	0.05	0.05	0.03	0.035	0.04	0.02	0.04	0.02	0	0.05	0.02	1.45403	First Coding Exon = N; Last Coding Exon = N; UTR = N; Out-of-Frame = Y; Creates a PTC when Skipped = N; Codes for the Only Functional Domain = N; Codes for the Only Repeat Domain = N; Contains a LP/P In-Frame Deletion = N; ≥ 10% of CDS and Codes for Multiple Domains/Repeats = N	Indispensable
NM_024867	SPEF2	13	0.03	0.03	0.04	0.03	0.04	0.05	0.05	0.03	0.035	0.04	0.02	0.04	0.02	0	0.05	0.02	1.45403	First Coding Exon = N; Last Coding Exon = N; UTR = N; Out-of-Frame = Y; Creates a PTC when Skipped = N; Codes for the Only Functional Domain = N; Codes for the Only Repeat Domain = N; Contains a LP/P In-Frame Deletion = N; ≥ 10% of CDS and Codes for Multiple Domains/Repeats = N	Indispensable
NM_024867	SPEF2	14	0.03	0.03	0.04	0.03	0.04	0.05	0.05	0.03	0.035	0.04	0.02	0.04	0.02	0	0.05	0.02	1.45403	First Coding Exon = N; Last Coding Exon = N; UTR = N; Out-of-Frame = Y; Creates a PTC when Skipped = N; Codes for the Only Functional Domain = N; Codes for the Only Repeat Domain = N; Contains a LP/P In-Frame Deletion = N; ≥ 10% of CDS and Codes for Multiple Domains/Repeats = N	Indispensable
NM_024867	SPEF2	15	0.03	0.03	0.04	0.03	0.04	0.05	0.05	0.03	0.035	0.04	0.02	0.04	0.02	0	0.05	0.02	1.45403	First Coding Exon = N; Last Coding Exon = N; UTR = N; Out-of-Frame = Y; Creates a PTC when Skipped = N; Codes for the Only Functional Domain = N; Codes for the Only Repeat Domain = N; Contains a LP/P In-Frame Deletion = N; ≥ 10% of CDS and Codes for Multiple Domains/Repeats = N	Indispensable
NM_024867	SPEF2	16	0.03	0.03	0.04	0.03	0.04	0.05	0.05	0.03	0.035	0.04	0.02	0.04	0.02	0	0.05	0.02	1.45403	First Coding Exon = N; Last Coding Exon = N; UTR = N; Out-of-Frame = Y; Creates a PTC when Skipped = N; Codes for the Only Functional Domain = N; Codes for the Only Repeat Domain = N; Contains a LP/P In-Frame Deletion = N; ≥ 10% of CDS and Codes for Multiple Domains/Repeats = N	Indispensable
NM_024867	SPEF2	17	0.03	0.03	0.04	0.03	0.04	0.05	0.05	0.03	0.035	0.04	0.02	0.04	0.02	0	0.05	0.02	1.45403	First Coding Exon = N; Last Coding Exon = N; UTR = N; Out-of-Frame = Y; Creates a PTC when Skipped = N; Codes for the Only Functional Domain = N; Codes for the Only Repeat Domain = N; Contains a LP/P In-Frame Deletion = N; ≥ 10% of CDS and Codes for Multiple Domains/Repeats = N	Indispensable
NM_024867	SPEF2	18	0.03	0.03	0.04	0.03	0.04	0.05	0.05	0.03	0.035	0.04	0.02	0.04	0.02	0	0.05	0.02	1.45403	First Coding Exon = N; Last Coding Exon = N; UTR = N; Out-of-Frame = Y; Creates a PTC when Skipped = N; Codes for the Only Functional Domain = N; Codes for the Only Repeat Domain = N; Contains a LP/P In-Frame Deletion = N; ≥ 10% of CDS and Codes for Multiple Domains/Repeats = N	Indispensable
NM_024867	SPEF2	21	0.03	0.03	0.04	0.03	0.04	0.05	0.05	0.03	0.035	0.04	0.02	0.04	0.02	0	0.05	0.02	1.45403	First Coding Exon = N; Last Coding Exon = N; UTR = N; Out-of-Frame = Y; Creates a PTC when Skipped = N; Codes for the Only Functional Domain = N; Codes for the Only Repeat Domain = N; Contains a LP/P In-Frame Deletion = N; ≥ 10% of CDS and Codes for Multiple Domains/Repeats = N	Indispensable
NM_024867	SPEF2	22	0.03	0.03	0.04	0.03	0.04	0.05	0.05	0.03	0.035	0.04	0.02	0.04	0.02	0	0.05	0.02	1.45403	First Coding Exon = N; Last Coding Exon = N; UTR = N; Out-of-Frame = Y; Creates a PTC when Skipped = N; Codes for the Only Functional Domain = N; Codes for the Only Repeat Domain = N; Contains a LP/P In-Frame Deletion = N; ≥ 10% of CDS and Codes for Multiple Domains/Repeats = N	Indispensable
NM_024867	SPEF2	23	0.03	0.03	0.04	0.03	0.04	0.05	0.05	0.03	0.035	0.04	0.02	0.04	0.02	0	0.05	0.02	1.45403	First Coding Exon = N; Last Coding Exon = N; UTR = N; Out-of-Frame = Y; Creates a PTC when Skipped = N; Codes for the Only Functional Domain = N; Codes for the Only Repeat Domain = N; Contains a LP/P In-Frame Deletion = N; ≥ 10% of CDS and Codes for Multiple Domains/Repeats = N	Indispensable
NM_024867	SPEF2	25	0.03	0.03	0.04	0.03	0.04	0.05	0.05	0.03	0.035	0.04	0.02	0.04	0.02	0	0.05	0.02	1.45403	First Coding Exon = N; Last Coding Exon = N; UTR = N; Out-of-Frame = Y; Creates a PTC when Skipped = N; Codes for the Only Functional Domain = N; Codes for the Only Repeat Domain = N; Contains a LP/P In-Frame Deletion = N; ≥ 10% of CDS and Codes for Multiple Domains/Repeats = N	Indispensable
NM_024867	SPEF2	26	0.03	0.03	0.04	0.03	0.04	0.05	0.05	0.03	0.035	0.04	0.02	0.04	0.02	0	0.05	0.02	1.45403	First Coding Exon = N; Last Coding Exon = N; UTR = N; Out-of-Frame = Y; Creates a PTC when Skipped = N; Codes for the Only Functional Domain = N; Codes for the Only Repeat Domain = N; Contains a LP/P In-Frame Deletion = N; ≥ 10% of CDS and Codes for Multiple Domains/Repeats = N	Indispensable
NM_024867	SPEF2	27	0.03	0.03	0.04	0.03	0.04	0.05	0.05	0.03	0.035	0.04	0.02	0.04	0.02	0	0.05	0.02	1.45403	First Coding Exon = N; Last Coding Exon = N; UTR = N; Out-of-Frame = Y; Creates a PTC when Skipped = N; Codes for the Only Functional Domain = N; Codes for the Only Repeat Domain = N; Contains a LP/P In-Frame Deletion = N; ≥ 10% of CDS and Codes for Multiple Domains/Repeats = N	Indispensable
NM_024867	SPEF2	29	0.03	0.03	0.04	0.03	0.04	0.05	0.05	0.03	0.035	0.04	0.02	0.04	0.02	0	0.05	0.02	1.45403	First Coding Exon = N; Last Coding Exon = N; UTR = N; Out-of-Frame = Y; Creates a PTC when Skipped = N; Codes for the Only Functional Domain = N; Codes for the Only Repeat Domain = N; Contains a LP/P In-Frame Deletion = N; ≥ 10% of CDS and Codes for Multiple Domains/Repeats = N	Indispensable
NM_024867	SPEF2	30	0.03	0.03	0.04	0.03	0.04	0.05	0.05	0.03	0.035	0.04	0.02	0.04	0.02	0	0.05	0.02	1.45403	First Coding Exon = N; Last Coding Exon = N; UTR = N; Out-of-Frame = Y; Creates a PTC when Skipped = N; Codes for the Only Functional Domain = N; Codes for the Only Repeat Domain = N; Contains a LP/P In-Frame Deletion = N; ≥ 10% of CDS and Codes for Multiple Domains/Repeats = N	Indispensable
NM_024867	SPEF2	31	0.03	0.03	0.04	0.03	0.04	0.05	0.05	0.03	0.035	0.04	0.02	0.04	0.02	0	0.05	0.02	1.45403	First Coding Exon = N; Last Coding Exon = N; UTR = N; Out-of-Frame = Y; Creates a PTC when Skipped = N; Codes for the Only Functional Domain = N; Codes for the Only Repeat Domain = N; Contains a LP/P In-Frame Deletion = N; ≥ 10% of CDS and Codes for Multiple Domains/Repeats = N	Indispensable
NM_024867	SPEF2	37	0.03	0.03	0.04	0.03	0.04	0.05	0.05	0.03	0.035	0.04	0.02	0.04	0.02	0	0.05	0.02	1.45403	First Coding Exon = N; Last Coding Exon = Y; UTR = N; Out-of-Frame = Y; Creates a PTC when Skipped = N; Codes for the Only Functional Domain = N; Codes for the Only Repeat Domain = N; Contains a LP/P In-Frame Deletion = N; ≥ 10% of CDS and Codes for Multiple Domains/Repeats = N	Indispensable
NM_005876	SPEG	1	0.84	1.065	1.38	2.065	2.27	1.54	1.315	1.1	1.035	1.405	1.39	0.32	0.45	0	0.06	0	0.119748	First Coding Exon = Y; Last Coding Exon = N; UTR = N; Out-of-Frame = Y; Creates a PTC when Skipped = N; Codes for the Only Functional Domain = N; Codes for the Only Repeat Domain = N; Contains a LP/P In-Frame Deletion = N; ≥ 10% of CDS and Codes for Multiple Domains/Repeats = N	Indispensable
NM_005876	SPEG	7	0.84	1.065	1.38	2.065	2.27	1.54	1.315	1.1	1.035	1.405	1.39	0.32	0.45	0	0.06	0	0.119748	First Coding Exon = N; Last Coding Exon = N; UTR = N; Out-of-Frame = Y; Creates a PTC when Skipped = N; Codes for the Only Functional Domain = N; Codes for the Only Repeat Domain = N; Contains a LP/P In-Frame Deletion = N; ≥ 10% of CDS and Codes for Multiple Domains/Repeats = N	Indispensable
NM_005876	SPEG	8	0.84	1.065	1.38	2.065	2.27	1.54	1.315	1.1	1.035	1.405	1.39	0.32	0.45	0	0.06	0	0.119748	First Coding Exon = N; Last Coding Exon = N; UTR = N; Out-of-Frame = Y; Creates a PTC when Skipped = N; Codes for the Only Functional Domain = N; Codes for the Only Repeat Domain = N; Contains a LP/P In-Frame Deletion = N; ≥ 10% of CDS and Codes for Multiple Domains/Repeats = N	Indispensable
NM_005876	SPEG	9	0.84	1.065	1.38	2.065	2.27	1.54	1.315	1.1	1.035	1.405	1.39	0.32	0.45	0	0.06	0	0.119748	First Coding Exon = N; Last Coding Exon = N; UTR = N; Out-of-Frame = Y; Creates a PTC when Skipped = N; Codes for the Only Functional Domain = N; Codes for the Only Repeat Domain = N; Contains a LP/P In-Frame Deletion = N; ≥ 10% of CDS and Codes for Multiple Domains/Repeats = N	Indispensable
NM_005876	SPEG	12	0.84	1.065	1.38	2.065	2.27	1.54	1.315	1.1	1.035	1.405	1.39	0.32	0.45	0	0.06	0	0.119748	First Coding Exon = N; Last Coding Exon = N; UTR = N; Out-of-Frame = Y; Creates a PTC when Skipped = N; Codes for the Only Functional Domain = N; Codes for the Only Repeat Domain = N; Contains a LP/P In-Frame Deletion = N; ≥ 10% of CDS and Codes for Multiple Domains/Repeats = N	Indispensable
NM_005876	SPEG	13	0.84	1.065	1.38	2.065	2.27	1.54	1.315	1.1	1.035	1.405	1.39	0.32	0.45	0	0.06	0	0.119748	First Coding Exon = N; Last Coding Exon = N; UTR = N; Out-of-Frame = Y; Creates a PTC when Skipped = N; Codes for the Only Functional Domain = N; Codes for the Only Repeat Domain = N; Contains a LP/P In-Frame Deletion = N; ≥ 10% of CDS and Codes for Multiple Domains/Repeats = N	Indispensable
NM_005876	SPEG	17	0.84	1.065	1.38	2.065	2.27	1.54	1.315	1.1	1.035	1.405	1.39	0.32	0.45	0	0.06	0	0.119748	First Coding Exon = N; Last Coding Exon = N; UTR = N; Out-of-Frame = Y; Creates a PTC when Skipped = N; Codes for the Only Functional Domain = N; Codes for the Only Repeat Domain = N; Contains a LP/P In-Frame Deletion = N; ≥ 10% of CDS and Codes for Multiple Domains/Repeats = N	Indispensable
NM_005876	SPEG	18	0.84	1.065	1.38	2.065	2.27	1.54	1.315	1.1	1.035	1.405	1.39	0.32	0.45	0	0.06	0	0.119748	First Coding Exon = N; Last Coding Exon = N; UTR = N; Out-of-Frame = Y; Creates a PTC when Skipped = N; Codes for the Only Functional Domain = N; Codes for the Only Repeat Domain = N; Contains a LP/P In-Frame Deletion = N; ≥ 10% of CDS and Codes for Multiple Domains/Repeats = N	Indispensable
NM_005876	SPEG	19	0.84	1.065	1.38	2.065	2.27	1.54	1.315	1.1	1.035	1.405	1.39	0.32	0.45	0	0.06	0	0.119748	First Coding Exon = N; Last Coding Exon = N; UTR = N; Out-of-Frame = Y; Creates a PTC when Skipped = N; Codes for the Only Functional Domain = N; Codes for the Only Repeat Domain = N; Contains a LP/P In-Frame Deletion = N; ≥ 10% of CDS and Codes for Multiple Domains/Repeats = N	Indispensable
NM_005876	SPEG	20	0.84	1.065	1.38	2.065	2.27	1.54	1.315	1.1	1.035	1.405	1.39	0.32	0.45	0	0.06	0	0.119748	First Coding Exon = N; Last Coding Exon = N; UTR = N; Out-of-Frame = Y; Creates a PTC when Skipped = N; Codes for the Only Functional Domain = N; Codes for the Only Repeat Domain = N; Contains a LP/P In-Frame Deletion = N; ≥ 10% of CDS and Codes for Multiple Domains/Repeats = N	Indispensable
NM_005876	SPEG	21	0.84	1.065	1.38	2.065	2.27	1.54	1.315	1.1	1.035	1.405	1.39	0.32	0.45	0	0.06	0	0.119748	First Coding Exon = N; Last Coding Exon = N; UTR = N; Out-of-Frame = Y; Creates a PTC when Skipped = N; Codes for the Only Functional Domain = N; Codes for the Only Repeat Domain = N; Contains a LP/P In-Frame Deletion = N; ≥ 10% of CDS and Codes for Multiple Domains/Repeats = N	Indispensable
NM_005876	SPEG	23	0.84	1.065	1.38	2.065	2.27	1.54	1.315	1.1	1.035	1.405	1.39	0.32	0.45	0	0.06	0	0.119748	First Coding Exon = N; Last Coding Exon = N; UTR = N; Out-of-Frame = Y; Creates a PTC when Skipped = N; Codes for the Only Functional Domain = N; Codes for the Only Repeat Domain = N; Contains a LP/P In-Frame Deletion = N; ≥ 10% of CDS and Codes for Multiple Domains/Repeats = N	Indispensable
NM_005876	SPEG	25	0.84	1.065	1.38	2.065	2.27	1.54	1.315	1.1	1.035	1.405	1.39	0.32	0.45	0	0.06	0	0.119748	First Coding Exon = N; Last Coding Exon = N; UTR = N; Out-of-Frame = Y; Creates a PTC when Skipped = N; Codes for the Only Functional Domain = N; Codes for the Only Repeat Domain = N; Contains a LP/P In-Frame Deletion = N; ≥ 10% of CDS and Codes for Multiple Domains/Repeats = N	Indispensable
NM_005876	SPEG	28	0.84	1.065	1.38	2.065	2.27	1.54	1.315	1.1	1.035	1.405	1.39	0.32	0.45	0	0.06	0	0.119748	First Coding Exon = N; Last Coding Exon = N; UTR = N; Out-of-Frame = Y; Creates a PTC when Skipped = N; Codes for the Only Functional Domain = N; Codes for the Only Repeat Domain = N; Contains a LP/P In-Frame Deletion = N; ≥ 10% of CDS and Codes for Multiple Domains/Repeats = N	Indispensable
NM_005876	SPEG	38	0.84	1.065	1.38	2.065	2.27	1.54	1.315	1.1	1.035	1.405	1.39	0.32	0.45	0	0.06	0	0.119748	First Coding Exon = N; Last Coding Exon = N; UTR = N; Out-of-Frame = Y; Creates a PTC when Skipped = N; Codes for the Only Functional Domain = N; Codes for the Only Repeat Domain = N; Contains a LP/P In-Frame Deletion = N; ≥ 10% of CDS and Codes for Multiple Domains/Repeats = N	Indispensable
NM_005876	SPEG	39	0.84	1.065	1.38	2.065	2.27	1.54	1.315	1.1	1.035	1.405	1.39	0.32	0.45	0	0.06	0	0.119748	First Coding Exon = N; Last Coding Exon = N; UTR = N; Out-of-Frame = Y; Creates a PTC when Skipped = N; Codes for the Only Functional Domain = N; Codes for the Only Repeat Domain = N; Contains a LP/P In-Frame Deletion = N; ≥ 10% of CDS and Codes for Multiple Domains/Repeats = N	Indispensable
NM_005876	SPEG	41	0.84	1.065	1.38	2.065	2.27	1.54	1.315	1.1	1.035	1.405	1.39	0.32	0.45	0	0.06	0	0.119748	First Coding Exon = N; Last Coding Exon = Y; UTR = N; Out-of-Frame = Y; Creates a PTC when Skipped = N; Codes for the Only Functional Domain = N; Codes for the Only Repeat Domain = N; Contains a LP/P In-Frame Deletion = N; ≥ 10% of CDS and Codes for Multiple Domains/Repeats = N	Indispensable
NM_005876	SPEG	36	0.84	1.065	1.38	2.065	2.27	1.54	1.315	1.1	1.035	1.405	1.39	0.32	0.45	0	0.06	0	0.119748	First Coding Exon = N; Last Coding Exon = N; UTR = N; Out-of-Frame = Y; Creates a PTC when Skipped = N; Codes for the Only Functional Domain = N; Codes for the Only Repeat Domain = N; Contains a LP/P In-Frame Deletion = N; ≥ 10% of CDS and Codes for Multiple Domains/Repeats = N	Indispensable
NM_005876	SPEG	3	0.84	1.065	1.38	2.065	2.27	1.54	1.315	1.1	1.035	1.405	1.39	0.32	0.45	0	0.06	0	0.119748	First Coding Exon = N; Last Coding Exon = N; UTR = N; Out-of-Frame = Y; Creates a PTC when Skipped = N; Codes for the Only Functional Domain = N; Codes for the Only Repeat Domain = N; Contains a LP/P In-Frame Deletion = N; ≥ 10% of CDS and Codes for Multiple Domains/Repeats = N	Indispensable
NM_005876	SPEG	4	0.84	1.065	1.38	2.065	2.27	1.54	1.315	1.1	1.035	1.405	1.39	0.32	0.45	0	0.06	0	0.119748	First Coding Exon = N; Last Coding Exon = N; UTR = N; Out-of-Frame = Y; Creates a PTC when Skipped = N; Codes for the Only Functional Domain = N; Codes for the Only Repeat Domain = N; Contains a LP/P In-Frame Deletion = N; ≥ 10% of CDS and Codes for Multiple Domains/Repeats = N	Indispensable
NM_005876	SPEG	30	0.84	1.065	1.38	2.065	2.27	1.54	1.315	1.1	1.035	1.405	1.39	0.32	0.45	0	0.06	0	0.119748	First Coding Exon = N; Last Coding Exon = N; UTR = N; Out-of-Frame = Y; Creates a PTC when Skipped = N; Codes for the Only Functional Domain = N; Codes for the Only Repeat Domain = N; Contains a LP/P In-Frame Deletion = N; ≥ 10% of CDS and Codes for Multiple Domains/Repeats = N	Indispensable
NM_015001	SPEN	1	4.825	4.78	5.37	19.87	24.61	7.8	5.99	4.98	5.16	5.465	4.57	6.29	5.18	16.655	9.56	4.02	11.2789	First Coding Exon = Y; Last Coding Exon = N; UTR = N; Out-of-Frame = Y; Creates a PTC when Skipped = N; Codes for the Only Functional Domain = N; Codes for the Only Repeat Domain = N; Contains a LP/P In-Frame Deletion = N; ≥ 10% of CDS and Codes for Multiple Domains/Repeats = N	Indispensable
NM_015001	SPEN	4	4.825	4.78	5.37	19.87	24.61	7.8	5.99	4.98	5.16	5.465	4.57	6.29	5.18	16.655	9.56	4.02	11.2789	First Coding Exon = N; Last Coding Exon = N; UTR = N; Out-of-Frame = Y; Creates a PTC when Skipped = N; Codes for the Only Functional Domain = N; Codes for the Only Repeat Domain = N; Contains a LP/P In-Frame Deletion = N; ≥ 10% of CDS and Codes for Multiple Domains/Repeats = N	Indispensable
NM_015001	SPEN	10	4.825	4.78	5.37	19.87	24.61	7.8	5.99	4.98	5.16	5.465	4.57	6.29	5.18	16.655	9.56	4.02	11.2789	First Coding Exon = N; Last Coding Exon = N; UTR = N; Out-of-Frame = Y; Creates a PTC when Skipped = N; Codes for the Only Functional Domain = N; Codes for the Only Repeat Domain = N; Contains a LP/P In-Frame Deletion = N; ≥ 10% of CDS and Codes for Multiple Domains/Repeats = N	Indispensable
NM_015001	SPEN	6	4.825	4.78	5.37	19.87	24.61	7.8	5.99	4.98	5.16	5.465	4.57	6.29	5.18	16.655	9.56	4.02	11.2789	First Coding Exon = N; Last Coding Exon = N; UTR = N; Out-of-Frame = Y; Creates a PTC when Skipped = N; Codes for the Only Functional Domain = N; Codes for the Only Repeat Domain = N; Contains a LP/P In-Frame Deletion = N; ≥ 10% of CDS and Codes for Multiple Domains/Repeats = N	Indispensable
NM_015001	SPEN	11	4.825	4.78	5.37	19.87	24.61	7.8	5.99	4.98	5.16	5.465	4.57	6.29	5.18	16.655	9.56	4.02	11.2789	First Coding Exon = N; Last Coding Exon = N; UTR = N; Out-of-Frame = Y; Creates a PTC when Skipped = N; Codes for the Only Functional Domain = N; Codes for the Only Repeat Domain = N; Contains a LP/P In-Frame Deletion = N; ≥ 10% of CDS and Codes for Multiple Domains/Repeats = N	Indispensable
NM_015001	SPEN	15	4.825	4.78	5.37	19.87	24.61	7.8	5.99	4.98	5.16	5.465	4.57	6.29	5.18	16.655	9.56	4.02	11.2789	First Coding Exon = N; Last Coding Exon = Y; UTR = N; Out-of-Frame = N; Creates a PTC when Skipped = N; Codes for the Only Functional Domain = N; Codes for the Only Repeat Domain = N; Contains a LP/P In-Frame Deletion = N; ≥ 10% of CDS and Codes for Multiple Domains/Repeats = N	Indispensable
NM_025137	SPG11	1	0.435	0.6	0.62	0.645	1.03	0.94	0.715	0.41	0.505	0.505	0.39	1.05	0.495	10.26	7.6	0.49	4.31935	First Coding Exon = Y; Last Coding Exon = N; UTR = N; Out-of-Frame = Y; Creates a PTC when Skipped = N; Codes for the Only Functional Domain = N; Codes for the Only Repeat Domain = N; Contains a LP/P In-Frame Deletion = N; ≥ 10% of CDS and Codes for Multiple Domains/Repeats = N	Indispensable
NM_025137	SPG11	2	0.435	0.6	0.62	0.645	1.03	0.94	0.715	0.41	0.505	0.505	0.39	1.05	0.495	10.26	7.6	0.49	4.31935	First Coding Exon = N; Last Coding Exon = N; UTR = N; Out-of-Frame = Y; Creates a PTC when Skipped = N; Codes for the Only Functional Domain = N; Codes for the Only Repeat Domain = N; Contains a LP/P In-Frame Deletion = Y; ≥ 10% of CDS and Codes for Multiple Domains/Repeats = N	Indispensable
NM_025137	SPG11	4	0.435	0.6	0.62	0.645	1.03	0.94	0.715	0.41	0.505	0.505	0.39	1.05	0.495	10.26	7.6	0.49	4.31935	First Coding Exon = N; Last Coding Exon = N; UTR = N; Out-of-Frame = Y; Creates a PTC when Skipped = N; Codes for the Only Functional Domain = N; Codes for the Only Repeat Domain = N; Contains a LP/P In-Frame Deletion = N; ≥ 10% of CDS and Codes for Multiple Domains/Repeats = N	Indispensable
NM_025137	SPG11	6	0.435	0.6	0.62	0.645	1.03	0.94	0.715	0.41	0.505	0.505	0.39	1.05	0.495	10.26	7.6	0.49	4.31935	First Coding Exon = N; Last Coding Exon = N; UTR = N; Out-of-Frame = Y; Creates a PTC when Skipped = N; Codes for the Only Functional Domain = N; Codes for the Only Repeat Domain = N; Contains a LP/P In-Frame Deletion = N; ≥ 10% of CDS and Codes for Multiple Domains/Repeats = N	Indispensable
NM_025137	SPG11	7	0.435	0.6	0.62	0.645	1.03	0.94	0.715	0.41	0.505	0.505	0.39	1.05	0.495	10.26	7.6	0.49	4.31935	First Coding Exon = N; Last Coding Exon = N; UTR = N; Out-of-Frame = Y; Creates a PTC when Skipped = N; Codes for the Only Functional Domain = N; Codes for the Only Repeat Domain = N; Contains a LP/P In-Frame Deletion = N; ≥ 10% of CDS and Codes for Multiple Domains/Repeats = N	Indispensable
NM_025137	SPG11	8	0.435	0.6	0.62	0.645	1.03	0.94	0.715	0.41	0.505	0.505	0.39	1.05	0.495	10.26	7.6	0.49	4.31935	First Coding Exon = N; Last Coding Exon = N; UTR = N; Out-of-Frame = Y; Creates a PTC when Skipped = N; Codes for the Only Functional Domain = N; Codes for the Only Repeat Domain = N; Contains a LP/P In-Frame Deletion = N; ≥ 10% of CDS and Codes for Multiple Domains/Repeats = N	Indispensable
NM_025137	SPG11	10	0.435	0.6	0.62	0.645	1.03	0.94	0.715	0.41	0.505	0.505	0.39	1.05	0.495	10.26	7.6	0.49	4.31935	First Coding Exon = N; Last Coding Exon = N; UTR = N; Out-of-Frame = Y; Creates a PTC when Skipped = N; Codes for the Only Functional Domain = N; Codes for the Only Repeat Domain = N; Contains a LP/P In-Frame Deletion = N; ≥ 10% of CDS and Codes for Multiple Domains/Repeats = N	Indispensable
NM_025137	SPG11	13	0.435	0.6	0.62	0.645	1.03	0.94	0.715	0.41	0.505	0.505	0.39	1.05	0.495	10.26	7.6	0.49	4.31935	First Coding Exon = N; Last Coding Exon = N; UTR = N; Out-of-Frame = Y; Creates a PTC when Skipped = N; Codes for the Only Functional Domain = N; Codes for the Only Repeat Domain = N; Contains a LP/P In-Frame Deletion = N; ≥ 10% of CDS and Codes for Multiple Domains/Repeats = N	Indispensable
NM_025137	SPG11	14	0.435	0.6	0.62	0.645	1.03	0.94	0.715	0.41	0.505	0.505	0.39	1.05	0.495	10.26	7.6	0.49	4.31935	First Coding Exon = N; Last Coding Exon = N; UTR = N; Out-of-Frame = Y; Creates a PTC when Skipped = N; Codes for the Only Functional Domain = N; Codes for the Only Repeat Domain = N; Contains a LP/P In-Frame Deletion = N; ≥ 10% of CDS and Codes for Multiple Domains/Repeats = N	Indispensable
NM_025137	SPG11	15	0.435	0.6	0.62	0.645	1.03	0.94	0.715	0.41	0.505	0.505	0.39	1.05	0.495	10.26	7.6	0.49	4.31935	First Coding Exon = N; Last Coding Exon = N; UTR = N; Out-of-Frame = Y; Creates a PTC when Skipped = N; Codes for the Only Functional Domain = N; Codes for the Only Repeat Domain = N; Contains a LP/P In-Frame Deletion = N; ≥ 10% of CDS and Codes for Multiple Domains/Repeats = N	Indispensable
NM_025137	SPG11	17	0.435	0.6	0.62	0.645	1.03	0.94	0.715	0.41	0.505	0.505	0.39	1.05	0.495	10.26	7.6	0.49	4.31935	First Coding Exon = N; Last Coding Exon = N; UTR = N; Out-of-Frame = Y; Creates a PTC when Skipped = N; Codes for the Only Functional Domain = N; Codes for the Only Repeat Domain = N; Contains a LP/P In-Frame Deletion = N; ≥ 10% of CDS and Codes for Multiple Domains/Repeats = N	Indispensable
NM_025137	SPG11	18	0.435	0.6	0.62	0.645	1.03	0.94	0.715	0.41	0.505	0.505	0.39	1.05	0.495	10.26	7.6	0.49	4.31935	First Coding Exon = N; Last Coding Exon = N; UTR = N; Out-of-Frame = Y; Creates a PTC when Skipped = N; Codes for the Only Functional Domain = N; Codes for the Only Repeat Domain = N; Contains a LP/P In-Frame Deletion = N; ≥ 10% of CDS and Codes for Multiple Domains/Repeats = N	Indispensable
NM_025137	SPG11	20	0.435	0.6	0.62	0.645	1.03	0.94	0.715	0.41	0.505	0.505	0.39	1.05	0.495	10.26	7.6	0.49	4.31935	First Coding Exon = N; Last Coding Exon = N; UTR = N; Out-of-Frame = Y; Creates a PTC when Skipped = N; Codes for the Only Functional Domain = N; Codes for the Only Repeat Domain = N; Contains a LP/P In-Frame Deletion = N; ≥ 10% of CDS and Codes for Multiple Domains/Repeats = N	Indispensable
NM_025137	SPG11	21	0.435	0.6	0.62	0.645	1.03	0.94	0.715	0.41	0.505	0.505	0.39	1.05	0.495	10.26	7.6	0.49	4.31935	First Coding Exon = N; Last Coding Exon = N; UTR = N; Out-of-Frame = Y; Creates a PTC when Skipped = N; Codes for the Only Functional Domain = N; Codes for the Only Repeat Domain = N; Contains a LP/P In-Frame Deletion = N; ≥ 10% of CDS and Codes for Multiple Domains/Repeats = N	Indispensable
NM_025137	SPG11	22	0.435	0.6	0.62	0.645	1.03	0.94	0.715	0.41	0.505	0.505	0.39	1.05	0.495	10.26	7.6	0.49	4.31935	First Coding Exon = N; Last Coding Exon = N; UTR = N; Out-of-Frame = Y; Creates a PTC when Skipped = N; Codes for the Only Functional Domain = N; Codes for the Only Repeat Domain = N; Contains a LP/P In-Frame Deletion = N; ≥ 10% of CDS and Codes for Multiple Domains/Repeats = N	Indispensable
NM_025137	SPG11	23	0.435	0.6	0.62	0.645	1.03	0.94	0.715	0.41	0.505	0.505	0.39	1.05	0.495	10.26	7.6	0.49	4.31935	First Coding Exon = N; Last Coding Exon = N; UTR = N; Out-of-Frame = Y; Creates a PTC when Skipped = N; Codes for the Only Functional Domain = N; Codes for the Only Repeat Domain = N; Contains a LP/P In-Frame Deletion = N; ≥ 10% of CDS and Codes for Multiple Domains/Repeats = N	Indispensable
NM_025137	SPG11	24	0.435	0.6	0.62	0.645	1.03	0.94	0.715	0.41	0.505	0.505	0.39	1.05	0.495	10.26	7.6	0.49	4.31935	First Coding Exon = N; Last Coding Exon = N; UTR = N; Out-of-Frame = Y; Creates a PTC when Skipped = N; Codes for the Only Functional Domain = N; Codes for the Only Repeat Domain = N; Contains a LP/P In-Frame Deletion = N; ≥ 10% of CDS and Codes for Multiple Domains/Repeats = N	Indispensable
NM_025137	SPG11	28	0.435	0.6	0.62	0.645	1.03	0.94	0.715	0.41	0.505	0.505	0.39	1.05	0.495	10.26	7.6	0.49	4.31935	First Coding Exon = N; Last Coding Exon = N; UTR = N; Out-of-Frame = Y; Creates a PTC when Skipped = N; Codes for the Only Functional Domain = N; Codes for the Only Repeat Domain = N; Contains a LP/P In-Frame Deletion = N; ≥ 10% of CDS and Codes for Multiple Domains/Repeats = N	Indispensable
NM_025137	SPG11	29	0.435	0.6	0.62	0.645	1.03	0.94	0.715	0.41	0.505	0.505	0.39	1.05	0.495	10.26	7.6	0.49	4.31935	First Coding Exon = N; Last Coding Exon = N; UTR = N; Out-of-Frame = Y; Creates a PTC when Skipped = N; Codes for the Only Functional Domain = N; Codes for the Only Repeat Domain = N; Contains a LP/P In-Frame Deletion = N; ≥ 10% of CDS and Codes for Multiple Domains/Repeats = N	Indispensable
NM_025137	SPG11	30	0.435	0.6	0.62	0.645	1.03	0.94	0.715	0.41	0.505	0.505	0.39	1.05	0.495	10.26	7.6	0.49	4.31935	First Coding Exon = N; Last Coding Exon = N; UTR = N; Out-of-Frame = Y; Creates a PTC when Skipped = N; Codes for the Only Functional Domain = N; Codes for the Only Repeat Domain = N; Contains a LP/P In-Frame Deletion = N; ≥ 10% of CDS and Codes for Multiple Domains/Repeats = N	Indispensable
NM_025137	SPG11	31	0.435	0.6	0.62	0.645	1.03	0.94	0.715	0.41	0.505	0.505	0.39	1.05	0.495	10.26	7.6	0.49	4.31935	First Coding Exon = N; Last Coding Exon = N; UTR = N; Out-of-Frame = Y; Creates a PTC when Skipped = N; Codes for the Only Functional Domain = N; Codes for the Only Repeat Domain = N; Contains a LP/P In-Frame Deletion = N; ≥ 10% of CDS and Codes for Multiple Domains/Repeats = N	Indispensable
NM_025137	SPG11	32	0.435	0.6	0.62	0.645	1.03	0.94	0.715	0.41	0.505	0.505	0.39	1.05	0.495	10.26	7.6	0.49	4.31935	First Coding Exon = N; Last Coding Exon = N; UTR = N; Out-of-Frame = Y; Creates a PTC when Skipped = N; Codes for the Only Functional Domain = N; Codes for the Only Repeat Domain = N; Contains a LP/P In-Frame Deletion = Y; ≥ 10% of CDS and Codes for Multiple Domains/Repeats = N	Indispensable
NM_025137	SPG11	34	0.435	0.6	0.62	0.645	1.03	0.94	0.715	0.41	0.505	0.505	0.39	1.05	0.495	10.26	7.6	0.49	4.31935	First Coding Exon = N; Last Coding Exon = N; UTR = N; Out-of-Frame = Y; Creates a PTC when Skipped = N; Codes for the Only Functional Domain = N; Codes for the Only Repeat Domain = N; Contains a LP/P In-Frame Deletion = N; ≥ 10% of CDS and Codes for Multiple Domains/Repeats = N	Indispensable
NM_025137	SPG11	36	0.435	0.6	0.62	0.645	1.03	0.94	0.715	0.41	0.505	0.505	0.39	1.05	0.495	10.26	7.6	0.49	4.31935	First Coding Exon = N; Last Coding Exon = N; UTR = N; Out-of-Frame = Y; Creates a PTC when Skipped = N; Codes for the Only Functional Domain = N; Codes for the Only Repeat Domain = N; Contains a LP/P In-Frame Deletion = N; ≥ 10% of CDS and Codes for Multiple Domains/Repeats = N	Indispensable
NM_025137	SPG11	37	0.435	0.6	0.62	0.645	1.03	0.94	0.715	0.41	0.505	0.505	0.39	1.05	0.495	10.26	7.6	0.49	4.31935	First Coding Exon = N; Last Coding Exon = N; UTR = N; Out-of-Frame = Y; Creates a PTC when Skipped = N; Codes for the Only Functional Domain = N; Codes for the Only Repeat Domain = N; Contains a LP/P In-Frame Deletion = N; ≥ 10% of CDS and Codes for Multiple Domains/Repeats = N	Indispensable
NM_025137	SPG11	39	0.435	0.6	0.62	0.645	1.03	0.94	0.715	0.41	0.505	0.505	0.39	1.05	0.495	10.26	7.6	0.49	4.31935	First Coding Exon = N; Last Coding Exon = N; UTR = N; Out-of-Frame = Y; Creates a PTC when Skipped = N; Codes for the Only Functional Domain = N; Codes for the Only Repeat Domain = N; Contains a LP/P In-Frame Deletion = N; ≥ 10% of CDS and Codes for Multiple Domains/Repeats = N	Indispensable
NM_025137	SPG11	40	0.435	0.6	0.62	0.645	1.03	0.94	0.715	0.41	0.505	0.505	0.39	1.05	0.495	10.26	7.6	0.49	4.31935	First Coding Exon = N; Last Coding Exon = Y; UTR = N; Out-of-Frame = N; Creates a PTC when Skipped = N; Codes for the Only Functional Domain = N; Codes for the Only Repeat Domain = N; Contains a LP/P In-Frame Deletion = N; ≥ 10% of CDS and Codes for Multiple Domains/Repeats = N	Indispensable
NM_016630	SPG21	4	8.155	9.025	10.1	11.16	9.71	10.07	11.875	9.33	11.495	10.775	8.35	17.83	11.13	36.69	47.5	11.22	5.39106	First Coding Exon = N; Last Coding Exon = N; UTR = N; Out-of-Frame = N; Creates a PTC when Skipped = N; Codes for the Only Functional Domain = Y; Codes for the Only Repeat Domain = N; Contains a LP/P In-Frame Deletion = N; ≥ 10% of CDS and Codes for Multiple Domains/Repeats = N	Indispensable
NM_016630	SPG21	5	8.155	9.025	10.1	11.16	9.71	10.07	11.875	9.33	11.495	10.775	8.35	17.83	11.13	36.69	47.5	11.22	5.39106	First Coding Exon = N; Last Coding Exon = N; UTR = N; Out-of-Frame = Y; Creates a PTC when Skipped = N; Codes for the Only Functional Domain = Y; Codes for the Only Repeat Domain = N; Contains a LP/P In-Frame Deletion = N; ≥ 10% of CDS and Codes for Multiple Domains/Repeats = N	Indispensable
NM_016630	SPG21	6	8.155	9.025	10.1	11.16	9.71	10.07	11.875	9.33	11.495	10.775	8.35	17.83	11.13	36.69	47.5	11.22	5.39106	First Coding Exon = N; Last Coding Exon = N; UTR = N; Out-of-Frame = Y; Creates a PTC when Skipped = N; Codes for the Only Functional Domain = Y; Codes for the Only Repeat Domain = N; Contains a LP/P In-Frame Deletion = N; ≥ 10% of CDS and Codes for Multiple Domains/Repeats = N	Indispensable
NM_016630	SPG21	1	8.155	9.025	10.1	11.16	9.71	10.07	11.875	9.33	11.495	10.775	8.35	17.83	11.13	36.69	47.5	11.22	5.39106	First Coding Exon = N; Last Coding Exon = N; UTR = Y; Out-of-Frame = Y; Creates a PTC when Skipped = N; Codes for the Only Functional Domain = N; Codes for the Only Repeat Domain = N; Contains a LP/P In-Frame Deletion = N; ≥ 10% of CDS and Codes for Multiple Domains/Repeats = N	Indispensable
NM_016630	SPG21	2	8.155	9.025	10.1	11.16	9.71	10.07	11.875	9.33	11.495	10.775	8.35	17.83	11.13	36.69	47.5	11.22	5.39106	First Coding Exon = Y; Last Coding Exon = N; UTR = N; Out-of-Frame = N; Creates a PTC when Skipped = N; Codes for the Only Functional Domain = N; Codes for the Only Repeat Domain = N; Contains a LP/P In-Frame Deletion = N; ≥ 10% of CDS and Codes for Multiple Domains/Repeats = N	Indispensable
NM_016630	SPG21	9	8.155	9.025	10.1	11.16	9.71	10.07	11.875	9.33	11.495	10.775	8.35	17.83	11.13	36.69	47.5	11.22	5.39106	First Coding Exon = N; Last Coding Exon = Y; UTR = N; Out-of-Frame = Y; Creates a PTC when Skipped = N; Codes for the Only Functional Domain = N; Codes for the Only Repeat Domain = N; Contains a LP/P In-Frame Deletion = N; ≥ 10% of CDS and Codes for Multiple Domains/Repeats = N	Indispensable
NM_003119	SPG7	1	6.91	9.78	7.46	9.76	9.38	12.78	13.805	5.18	7.03	7.875	5.96	4.84	5.39	4.13	9.52	4.32	0.774431	First Coding Exon = Y; Last Coding Exon = N; UTR = N; Out-of-Frame = N; Creates a PTC when Skipped = N; Codes for the Only Functional Domain = N; Codes for the Only Repeat Domain = N; Contains a LP/P In-Frame Deletion = N; ≥ 10% of CDS and Codes for Multiple Domains/Repeats = N	Indispensable
NM_003119	SPG7	2	6.91	9.78	7.46	9.76	9.38	12.78	13.805	5.18	7.03	7.875	5.96	4.84	5.39	4.13	9.52	4.32	0.774431	First Coding Exon = N; Last Coding Exon = N; UTR = N; Out-of-Frame = Y; Creates a PTC when Skipped = N; Codes for the Only Functional Domain = N; Codes for the Only Repeat Domain = N; Contains a LP/P In-Frame Deletion = N; ≥ 10% of CDS and Codes for Multiple Domains/Repeats = N	Indispensable
NM_003119	SPG7	4	6.91	9.78	7.46	9.76	9.38	12.78	13.805	5.18	7.03	7.875	5.96	4.84	5.39	4.13	9.52	4.32	0.774431	First Coding Exon = N; Last Coding Exon = N; UTR = N; Out-of-Frame = Y; Creates a PTC when Skipped = N; Codes for the Only Functional Domain = N; Codes for the Only Repeat Domain = N; Contains a LP/P In-Frame Deletion = N; ≥ 10% of CDS and Codes for Multiple Domains/Repeats = N	Indispensable
NM_003119	SPG7	5	6.91	9.78	7.46	9.76	9.38	12.78	13.805	5.18	7.03	7.875	5.96	4.84	5.39	4.13	9.52	4.32	0.774431	First Coding Exon = N; Last Coding Exon = N; UTR = N; Out-of-Frame = Y; Creates a PTC when Skipped = N; Codes for the Only Functional Domain = N; Codes for the Only Repeat Domain = N; Contains a LP/P In-Frame Deletion = N; ≥ 10% of CDS and Codes for Multiple Domains/Repeats = N	Indispensable
NM_003119	SPG7	6	6.91	9.78	7.46	9.76	9.38	12.78	13.805	5.18	7.03	7.875	5.96	4.84	5.39	4.13	9.52	4.32	0.774431	First Coding Exon = N; Last Coding Exon = N; UTR = N; Out-of-Frame = Y; Creates a PTC when Skipped = N; Codes for the Only Functional Domain = N; Codes for the Only Repeat Domain = N; Contains a LP/P In-Frame Deletion = N; ≥ 10% of CDS and Codes for Multiple Domains/Repeats = N	Indispensable
NM_003119	SPG7	7	6.91	9.78	7.46	9.76	9.38	12.78	13.805	5.18	7.03	7.875	5.96	4.84	5.39	4.13	9.52	4.32	0.774431	First Coding Exon = N; Last Coding Exon = N; UTR = N; Out-of-Frame = N; Creates a PTC when Skipped = N; Codes for the Only Functional Domain = N; Codes for the Only Repeat Domain = N; Contains a LP/P In-Frame Deletion = Y; ≥ 10% of CDS and Codes for Multiple Domains/Repeats = N	Indispensable
NM_003119	SPG7	8	6.91	9.78	7.46	9.76	9.38	12.78	13.805	5.18	7.03	7.875	5.96	4.84	5.39	4.13	9.52	4.32	0.774431	First Coding Exon = N; Last Coding Exon = N; UTR = N; Out-of-Frame = Y; Creates a PTC when Skipped = N; Codes for the Only Functional Domain = N; Codes for the Only Repeat Domain = N; Contains a LP/P In-Frame Deletion = N; ≥ 10% of CDS and Codes for Multiple Domains/Repeats = N	Indispensable
NM_003119	SPG7	10	6.91	9.78	7.46	9.76	9.38	12.78	13.805	5.18	7.03	7.875	5.96	4.84	5.39	4.13	9.52	4.32	0.774431	First Coding Exon = N; Last Coding Exon = N; UTR = N; Out-of-Frame = Y; Creates a PTC when Skipped = N; Codes for the Only Functional Domain = N; Codes for the Only Repeat Domain = N; Contains a LP/P In-Frame Deletion = N; ≥ 10% of CDS and Codes for Multiple Domains/Repeats = N	Indispensable
NM_003119	SPG7	11	6.91	9.78	7.46	9.76	9.38	12.78	13.805	5.18	7.03	7.875	5.96	4.84	5.39	4.13	9.52	4.32	0.774431	First Coding Exon = N; Last Coding Exon = N; UTR = N; Out-of-Frame = Y; Creates a PTC when Skipped = N; Codes for the Only Functional Domain = N; Codes for the Only Repeat Domain = N; Contains a LP/P In-Frame Deletion = N; ≥ 10% of CDS and Codes for Multiple Domains/Repeats = N	Indispensable
NM_003119	SPG7	13	6.91	9.78	7.46	9.76	9.38	12.78	13.805	5.18	7.03	7.875	5.96	4.84	5.39	4.13	9.52	4.32	0.774431	First Coding Exon = N; Last Coding Exon = N; UTR = N; Out-of-Frame = Y; Creates a PTC when Skipped = N; Codes for the Only Functional Domain = N; Codes for the Only Repeat Domain = N; Contains a LP/P In-Frame Deletion = N; ≥ 10% of CDS and Codes for Multiple Domains/Repeats = N	Indispensable
NM_003119	SPG7	14	6.91	9.78	7.46	9.76	9.38	12.78	13.805	5.18	7.03	7.875	5.96	4.84	5.39	4.13	9.52	4.32	0.774431	First Coding Exon = N; Last Coding Exon = N; UTR = N; Out-of-Frame = Y; Creates a PTC when Skipped = N; Codes for the Only Functional Domain = N; Codes for the Only Repeat Domain = N; Contains a LP/P In-Frame Deletion = N; ≥ 10% of CDS and Codes for Multiple Domains/Repeats = N	Indispensable
NM_003119	SPG7	15	6.91	9.78	7.46	9.76	9.38	12.78	13.805	5.18	7.03	7.875	5.96	4.84	5.39	4.13	9.52	4.32	0.774431	First Coding Exon = N; Last Coding Exon = N; UTR = N; Out-of-Frame = Y; Creates a PTC when Skipped = N; Codes for the Only Functional Domain = N; Codes for the Only Repeat Domain = N; Contains a LP/P In-Frame Deletion = N; ≥ 10% of CDS and Codes for Multiple Domains/Repeats = N	Indispensable
NM_003119	SPG7	17	6.91	9.78	7.46	9.76	9.38	12.78	13.805	5.18	7.03	7.875	5.96	4.84	5.39	4.13	9.52	4.32	0.774431	First Coding Exon = N; Last Coding Exon = Y; UTR = N; Out-of-Frame = Y; Creates a PTC when Skipped = N; Codes for the Only Functional Domain = N; Codes for the Only Repeat Domain = N; Contains a LP/P In-Frame Deletion = N; ≥ 10% of CDS and Codes for Multiple Domains/Repeats = N	Indispensable
NM_003120	SPI1	1	3.34	2.285	3.26	1.44	1.25	2.06	2.205	3.21	4.055	3.35	2.68	9.57	5.925	16.89	0	3.15	0.441549	First Coding Exon = Y; Last Coding Exon = N; UTR = N; Out-of-Frame = N; Creates a PTC when Skipped = N; Codes for the Only Functional Domain = N; Codes for the Only Repeat Domain = N; Contains a LP/P In-Frame Deletion = N; ≥ 10% of CDS and Codes for Multiple Domains/Repeats = N	Indispensable
NM_003120	SPI1	2	3.34	2.285	3.26	1.44	1.25	2.06	2.205	3.21	4.055	3.35	2.68	9.57	5.925	16.89	0	3.15	0.441549	First Coding Exon = N; Last Coding Exon = N; UTR = N; Out-of-Frame = Y; Creates a PTC when Skipped = N; Codes for the Only Functional Domain = N; Codes for the Only Repeat Domain = N; Contains a LP/P In-Frame Deletion = N; ≥ 10% of CDS and Codes for Multiple Domains/Repeats = N	Indispensable
NM_003120	SPI1	3	3.34	2.285	3.26	1.44	1.25	2.06	2.205	3.21	4.055	3.35	2.68	9.57	5.925	16.89	0	3.15	0.441549	First Coding Exon = N; Last Coding Exon = N; UTR = N; Out-of-Frame = Y; Creates a PTC when Skipped = N; Codes for the Only Functional Domain = N; Codes for the Only Repeat Domain = N; Contains a LP/P In-Frame Deletion = N; ≥ 10% of CDS and Codes for Multiple Domains/Repeats = N	Indispensable
NM_003120	SPI1	4	3.34	2.285	3.26	1.44	1.25	2.06	2.205	3.21	4.055	3.35	2.68	9.57	5.925	16.89	0	3.15	0.441549	First Coding Exon = N; Last Coding Exon = N; UTR = N; Out-of-Frame = Y; Creates a PTC when Skipped = N; Codes for the Only Functional Domain = N; Codes for the Only Repeat Domain = N; Contains a LP/P In-Frame Deletion = N; ≥ 10% of CDS and Codes for Multiple Domains/Repeats = N	Indispensable
NM_003120	SPI1	5	3.34	2.285	3.26	1.44	1.25	2.06	2.205	3.21	4.055	3.35	2.68	9.57	5.925	16.89	0	3.15	0.441549	First Coding Exon = N; Last Coding Exon = Y; UTR = N; Out-of-Frame = N; Creates a PTC when Skipped = N; Codes for the Only Functional Domain = N; Codes for the Only Repeat Domain = N; Contains a LP/P In-Frame Deletion = N; ≥ 10% of CDS and Codes for Multiple Domains/Repeats = N	Indispensable
NM_001080394	SPIDR	1	3.23	3.75	3.25	5.885	5.96	4.05	4.785	3.27	3.99	3.02	2.6	5.06	4.03	3.755	17.93	5.48	11.3568	First Coding Exon = Y; Last Coding Exon = N; UTR = N; Out-of-Frame = N; Creates a PTC when Skipped = N; Codes for the Only Functional Domain = N; Codes for the Only Repeat Domain = N; Contains a LP/P In-Frame Deletion = N; ≥ 10% of CDS and Codes for Multiple Domains/Repeats = N	Indispensable
NM_001080394	SPIDR	3	3.23	3.75	3.25	5.885	5.96	4.05	4.785	3.27	3.99	3.02	2.6	5.06	4.03	3.755	17.93	5.48	11.3568	First Coding Exon = N; Last Coding Exon = N; UTR = N; Out-of-Frame = Y; Creates a PTC when Skipped = N; Codes for the Only Functional Domain = N; Codes for the Only Repeat Domain = N; Contains a LP/P In-Frame Deletion = N; ≥ 10% of CDS and Codes for Multiple Domains/Repeats = N	Indispensable
NM_001080394	SPIDR	5	3.23	3.75	3.25	5.885	5.96	4.05	4.785	3.27	3.99	3.02	2.6	5.06	4.03	3.755	17.93	5.48	11.3568	First Coding Exon = N; Last Coding Exon = N; UTR = N; Out-of-Frame = Y; Creates a PTC when Skipped = N; Codes for the Only Functional Domain = N; Codes for the Only Repeat Domain = N; Contains a LP/P In-Frame Deletion = N; ≥ 10% of CDS and Codes for Multiple Domains/Repeats = N	Indispensable
NM_001080394	SPIDR	6	3.23	3.75	3.25	5.885	5.96	4.05	4.785	3.27	3.99	3.02	2.6	5.06	4.03	3.755	17.93	5.48	11.3568	First Coding Exon = N; Last Coding Exon = N; UTR = N; Out-of-Frame = Y; Creates a PTC when Skipped = N; Codes for the Only Functional Domain = N; Codes for the Only Repeat Domain = N; Contains a LP/P In-Frame Deletion = N; ≥ 10% of CDS and Codes for Multiple Domains/Repeats = N	Indispensable
NM_001080394	SPIDR	7	3.23	3.75	3.25	5.885	5.96	4.05	4.785	3.27	3.99	3.02	2.6	5.06	4.03	3.755	17.93	5.48	11.3568	First Coding Exon = N; Last Coding Exon = N; UTR = N; Out-of-Frame = Y; Creates a PTC when Skipped = N; Codes for the Only Functional Domain = N; Codes for the Only Repeat Domain = N; Contains a LP/P In-Frame Deletion = N; ≥ 10% of CDS and Codes for Multiple Domains/Repeats = N	Indispensable
NM_001080394	SPIDR	8	3.23	3.75	3.25	5.885	5.96	4.05	4.785	3.27	3.99	3.02	2.6	5.06	4.03	3.755	17.93	5.48	11.3568	First Coding Exon = N; Last Coding Exon = N; UTR = N; Out-of-Frame = Y; Creates a PTC when Skipped = N; Codes for the Only Functional Domain = N; Codes for the Only Repeat Domain = N; Contains a LP/P In-Frame Deletion = N; ≥ 10% of CDS and Codes for Multiple Domains/Repeats = N	Indispensable
NM_001080394	SPIDR	9	3.23	3.75	3.25	5.885	5.96	4.05	4.785	3.27	3.99	3.02	2.6	5.06	4.03	3.755	17.93	5.48	11.3568	First Coding Exon = N; Last Coding Exon = N; UTR = N; Out-of-Frame = Y; Creates a PTC when Skipped = N; Codes for the Only Functional Domain = N; Codes for the Only Repeat Domain = N; Contains a LP/P In-Frame Deletion = N; ≥ 10% of CDS and Codes for Multiple Domains/Repeats = N	Indispensable
NM_001080394	SPIDR	10	3.23	3.75	3.25	5.885	5.96	4.05	4.785	3.27	3.99	3.02	2.6	5.06	4.03	3.755	17.93	5.48	11.3568	First Coding Exon = N; Last Coding Exon = N; UTR = N; Out-of-Frame = Y; Creates a PTC when Skipped = N; Codes for the Only Functional Domain = N; Codes for the Only Repeat Domain = N; Contains a LP/P In-Frame Deletion = N; ≥ 10% of CDS and Codes for Multiple Domains/Repeats = N	Indispensable
NM_001080394	SPIDR	12	3.23	3.75	3.25	5.885	5.96	4.05	4.785	3.27	3.99	3.02	2.6	5.06	4.03	3.755	17.93	5.48	11.3568	First Coding Exon = N; Last Coding Exon = N; UTR = N; Out-of-Frame = Y; Creates a PTC when Skipped = N; Codes for the Only Functional Domain = N; Codes for the Only Repeat Domain = N; Contains a LP/P In-Frame Deletion = N; ≥ 10% of CDS and Codes for Multiple Domains/Repeats = N	Indispensable
NM_001080394	SPIDR	15	3.23	3.75	3.25	5.885	5.96	4.05	4.785	3.27	3.99	3.02	2.6	5.06	4.03	3.755	17.93	5.48	11.3568	First Coding Exon = N; Last Coding Exon = N; UTR = N; Out-of-Frame = Y; Creates a PTC when Skipped = N; Codes for the Only Functional Domain = N; Codes for the Only Repeat Domain = N; Contains a LP/P In-Frame Deletion = N; ≥ 10% of CDS and Codes for Multiple Domains/Repeats = N	Indispensable
NM_001080394	SPIDR	17	3.23	3.75	3.25	5.885	5.96	4.05	4.785	3.27	3.99	3.02	2.6	5.06	4.03	3.755	17.93	5.48	11.3568	First Coding Exon = N; Last Coding Exon = N; UTR = N; Out-of-Frame = Y; Creates a PTC when Skipped = N; Codes for the Only Functional Domain = N; Codes for the Only Repeat Domain = N; Contains a LP/P In-Frame Deletion = N; ≥ 10% of CDS and Codes for Multiple Domains/Repeats = N	Indispensable
NM_001080394	SPIDR	18	3.23	3.75	3.25	5.885	5.96	4.05	4.785	3.27	3.99	3.02	2.6	5.06	4.03	3.755	17.93	5.48	11.3568	First Coding Exon = N; Last Coding Exon = N; UTR = N; Out-of-Frame = Y; Creates a PTC when Skipped = N; Codes for the Only Functional Domain = N; Codes for the Only Repeat Domain = N; Contains a LP/P In-Frame Deletion = N; ≥ 10% of CDS and Codes for Multiple Domains/Repeats = N	Indispensable
NM_001080394	SPIDR	20	3.23	3.75	3.25	5.885	5.96	4.05	4.785	3.27	3.99	3.02	2.6	5.06	4.03	3.755	17.93	5.48	11.3568	First Coding Exon = N; Last Coding Exon = Y; UTR = N; Out-of-Frame = Y; Creates a PTC when Skipped = N; Codes for the Only Functional Domain = N; Codes for the Only Repeat Domain = N; Contains a LP/P In-Frame Deletion = N; ≥ 10% of CDS and Codes for Multiple Domains/Repeats = N	Indispensable
NM_001012968	SPIN4	1	0.745	0.865	0.78	0.865	0.87	0.73	0.905	0.825	1.55	1.025	0.59	1.19	0.865	4.095	2.68	0.32	2.85087	First Coding Exon = Y; Last Coding Exon = Y; UTR = N; Out-of-Frame = Y; Creates a PTC when Skipped = N; Codes for the Only Functional Domain = N; Codes for the Only Repeat Domain = N; Contains a LP/P In-Frame Deletion = N; ≥ 10% of CDS and Codes for Multiple Domains/Repeats = N	Indispensable
NM_001379610	SPINK1	2	0	0	0	0.46	1.12	0.14	0	0	0	0	0	0	0	0.185	0.26	22.73	0.613543	First Coding Exon = N; Last Coding Exon = N; UTR = N; Out-of-Frame = Y; Creates a PTC when Skipped = N; Codes for the Only Functional Domain = Y; Codes for the Only Repeat Domain = N; Contains a LP/P In-Frame Deletion = N; ≥ 10% of CDS and Codes for Multiple Domains/Repeats = N	Indispensable
NM_001379610	SPINK1	3	0	0	0	0.46	1.12	0.14	0	0	0	0	0	0	0	0.185	0.26	22.73	0.613543	First Coding Exon = N; Last Coding Exon = N; UTR = N; Out-of-Frame = Y; Creates a PTC when Skipped = N; Codes for the Only Functional Domain = Y; Codes for the Only Repeat Domain = N; Contains a LP/P In-Frame Deletion = N; ≥ 10% of CDS and Codes for Multiple Domains/Repeats = N	Indispensable
NM_001379610	SPINK1	4	0	0	0	0.46	1.12	0.14	0	0	0	0	0	0	0	0.185	0.26	22.73	0.613543	First Coding Exon = N; Last Coding Exon = Y; UTR = N; Out-of-Frame = Y; Creates a PTC when Skipped = N; Codes for the Only Functional Domain = Y; Codes for the Only Repeat Domain = N; Contains a LP/P In-Frame Deletion = N; ≥ 10% of CDS and Codes for Multiple Domains/Repeats = N	Indispensable
NM_001379610	SPINK1	1	0	0	0	0.46	1.12	0.14	0	0	0	0	0	0	0	0.185	0.26	22.73	0.613543	First Coding Exon = Y; Last Coding Exon = N; UTR = N; Out-of-Frame = Y; Creates a PTC when Skipped = N; Codes for the Only Functional Domain = N; Codes for the Only Repeat Domain = N; Contains a LP/P In-Frame Deletion = N; ≥ 10% of CDS and Codes for Multiple Domains/Repeats = N	Indispensable
NM_006846	SPINK5	3	0.01	0.01	0.02	0.02	0.06	0.04	0.01	0.02	0.02	0.02	0.02	0.03	0.025	0.02	0.04	0.07	0.00771717	First Coding Exon = N; Last Coding Exon = N; UTR = N; Out-of-Frame = Y; Creates a PTC when Skipped = N; Codes for the Only Functional Domain = N; Codes for the Only Repeat Domain = N; Contains a LP/P In-Frame Deletion = N; ≥ 10% of CDS and Codes for Multiple Domains/Repeats = N	Indispensable
NM_006846	SPINK5	4	0.01	0.01	0.02	0.02	0.06	0.04	0.01	0.02	0.02	0.02	0.02	0.03	0.025	0.02	0.04	0.07	0.00771717	First Coding Exon = N; Last Coding Exon = N; UTR = N; Out-of-Frame = Y; Creates a PTC when Skipped = N; Codes for the Only Functional Domain = N; Codes for the Only Repeat Domain = N; Contains a LP/P In-Frame Deletion = N; ≥ 10% of CDS and Codes for Multiple Domains/Repeats = N	Indispensable
NM_006846	SPINK5	5	0.01	0.01	0.02	0.02	0.06	0.04	0.01	0.02	0.02	0.02	0.02	0.03	0.025	0.02	0.04	0.07	0.00771717	First Coding Exon = N; Last Coding Exon = N; UTR = N; Out-of-Frame = Y; Creates a PTC when Skipped = N; Codes for the Only Functional Domain = N; Codes for the Only Repeat Domain = N; Contains a LP/P In-Frame Deletion = N; ≥ 10% of CDS and Codes for Multiple Domains/Repeats = N	Indispensable
NM_006846	SPINK5	7	0.01	0.01	0.02	0.02	0.06	0.04	0.01	0.02	0.02	0.02	0.02	0.03	0.025	0.02	0.04	0.07	0.00771717	First Coding Exon = N; Last Coding Exon = N; UTR = N; Out-of-Frame = Y; Creates a PTC when Skipped = N; Codes for the Only Functional Domain = N; Codes for the Only Repeat Domain = N; Contains a LP/P In-Frame Deletion = N; ≥ 10% of CDS and Codes for Multiple Domains/Repeats = N	Indispensable
NM_006846	SPINK5	9	0.01	0.01	0.02	0.02	0.06	0.04	0.01	0.02	0.02	0.02	0.02	0.03	0.025	0.02	0.04	0.07	0.00771717	First Coding Exon = N; Last Coding Exon = N; UTR = N; Out-of-Frame = Y; Creates a PTC when Skipped = N; Codes for the Only Functional Domain = N; Codes for the Only Repeat Domain = N; Contains a LP/P In-Frame Deletion = N; ≥ 10% of CDS and Codes for Multiple Domains/Repeats = N	Indispensable
NM_006846	SPINK5	11	0.01	0.01	0.02	0.02	0.06	0.04	0.01	0.02	0.02	0.02	0.02	0.03	0.025	0.02	0.04	0.07	0.00771717	First Coding Exon = N; Last Coding Exon = N; UTR = N; Out-of-Frame = Y; Creates a PTC when Skipped = N; Codes for the Only Functional Domain = N; Codes for the Only Repeat Domain = N; Contains a LP/P In-Frame Deletion = N; ≥ 10% of CDS and Codes for Multiple Domains/Repeats = N	Indispensable
NM_006846	SPINK5	13	0.01	0.01	0.02	0.02	0.06	0.04	0.01	0.02	0.02	0.02	0.02	0.03	0.025	0.02	0.04	0.07	0.00771717	First Coding Exon = N; Last Coding Exon = N; UTR = N; Out-of-Frame = Y; Creates a PTC when Skipped = N; Codes for the Only Functional Domain = N; Codes for the Only Repeat Domain = N; Contains a LP/P In-Frame Deletion = N; ≥ 10% of CDS and Codes for Multiple Domains/Repeats = N	Indispensable
NM_006846	SPINK5	15	0.01	0.01	0.02	0.02	0.06	0.04	0.01	0.02	0.02	0.02	0.02	0.03	0.025	0.02	0.04	0.07	0.00771717	First Coding Exon = N; Last Coding Exon = N; UTR = N; Out-of-Frame = Y; Creates a PTC when Skipped = N; Codes for the Only Functional Domain = N; Codes for the Only Repeat Domain = N; Contains a LP/P In-Frame Deletion = N; ≥ 10% of CDS and Codes for Multiple Domains/Repeats = N	Indispensable
NM_006846	SPINK5	17	0.01	0.01	0.02	0.02	0.06	0.04	0.01	0.02	0.02	0.02	0.02	0.03	0.025	0.02	0.04	0.07	0.00771717	First Coding Exon = N; Last Coding Exon = N; UTR = N; Out-of-Frame = Y; Creates a PTC when Skipped = N; Codes for the Only Functional Domain = N; Codes for the Only Repeat Domain = N; Contains a LP/P In-Frame Deletion = N; ≥ 10% of CDS and Codes for Multiple Domains/Repeats = N	Indispensable
NM_006846	SPINK5	19	0.01	0.01	0.02	0.02	0.06	0.04	0.01	0.02	0.02	0.02	0.02	0.03	0.025	0.02	0.04	0.07	0.00771717	First Coding Exon = N; Last Coding Exon = N; UTR = N; Out-of-Frame = Y; Creates a PTC when Skipped = N; Codes for the Only Functional Domain = N; Codes for the Only Repeat Domain = N; Contains a LP/P In-Frame Deletion = N; ≥ 10% of CDS and Codes for Multiple Domains/Repeats = N	Indispensable
NM_006846	SPINK5	21	0.01	0.01	0.02	0.02	0.06	0.04	0.01	0.02	0.02	0.02	0.02	0.03	0.025	0.02	0.04	0.07	0.00771717	First Coding Exon = N; Last Coding Exon = N; UTR = N; Out-of-Frame = Y; Creates a PTC when Skipped = N; Codes for the Only Functional Domain = N; Codes for the Only Repeat Domain = N; Contains a LP/P In-Frame Deletion = N; ≥ 10% of CDS and Codes for Multiple Domains/Repeats = N	Indispensable
NM_006846	SPINK5	23	0.01	0.01	0.02	0.02	0.06	0.04	0.01	0.02	0.02	0.02	0.02	0.03	0.025	0.02	0.04	0.07	0.00771717	First Coding Exon = N; Last Coding Exon = N; UTR = N; Out-of-Frame = Y; Creates a PTC when Skipped = N; Codes for the Only Functional Domain = N; Codes for the Only Repeat Domain = N; Contains a LP/P In-Frame Deletion = N; ≥ 10% of CDS and Codes for Multiple Domains/Repeats = N	Indispensable
NM_006846	SPINK5	25	0.01	0.01	0.02	0.02	0.06	0.04	0.01	0.02	0.02	0.02	0.02	0.03	0.025	0.02	0.04	0.07	0.00771717	First Coding Exon = N; Last Coding Exon = N; UTR = N; Out-of-Frame = Y; Creates a PTC when Skipped = N; Codes for the Only Functional Domain = N; Codes for the Only Repeat Domain = N; Contains a LP/P In-Frame Deletion = Y; ≥ 10% of CDS and Codes for Multiple Domains/Repeats = N	Indispensable
NM_006846	SPINK5	27	0.01	0.01	0.02	0.02	0.06	0.04	0.01	0.02	0.02	0.02	0.02	0.03	0.025	0.02	0.04	0.07	0.00771717	First Coding Exon = N; Last Coding Exon = N; UTR = N; Out-of-Frame = Y; Creates a PTC when Skipped = N; Codes for the Only Functional Domain = N; Codes for the Only Repeat Domain = N; Contains a LP/P In-Frame Deletion = N; ≥ 10% of CDS and Codes for Multiple Domains/Repeats = N	Indispensable
NM_006846	SPINK5	29	0.01	0.01	0.02	0.02	0.06	0.04	0.01	0.02	0.02	0.02	0.02	0.03	0.025	0.02	0.04	0.07	0.00771717	First Coding Exon = N; Last Coding Exon = N; UTR = N; Out-of-Frame = Y; Creates a PTC when Skipped = N; Codes for the Only Functional Domain = N; Codes for the Only Repeat Domain = N; Contains a LP/P In-Frame Deletion = N; ≥ 10% of CDS and Codes for Multiple Domains/Repeats = N	Indispensable
NM_006846	SPINK5	31	0.01	0.01	0.02	0.02	0.06	0.04	0.01	0.02	0.02	0.02	0.02	0.03	0.025	0.02	0.04	0.07	0.00771717	First Coding Exon = N; Last Coding Exon = N; UTR = N; Out-of-Frame = Y; Creates a PTC when Skipped = N; Codes for the Only Functional Domain = N; Codes for the Only Repeat Domain = N; Contains a LP/P In-Frame Deletion = N; ≥ 10% of CDS and Codes for Multiple Domains/Repeats = N	Indispensable
NM_006846	SPINK5	32	0.01	0.01	0.02	0.02	0.06	0.04	0.01	0.02	0.02	0.02	0.02	0.03	0.025	0.02	0.04	0.07	0.00771717	First Coding Exon = N; Last Coding Exon = N; UTR = N; Out-of-Frame = Y; Creates a PTC when Skipped = N; Codes for the Only Functional Domain = N; Codes for the Only Repeat Domain = N; Contains a LP/P In-Frame Deletion = N; ≥ 10% of CDS and Codes for Multiple Domains/Repeats = N	Indispensable
NM_006846	SPINK5	6	0.01	0.01	0.02	0.02	0.06	0.04	0.01	0.02	0.02	0.02	0.02	0.03	0.025	0.02	0.04	0.07	0.00771717	First Coding Exon = N; Last Coding Exon = N; UTR = N; Out-of-Frame = Y; Creates a PTC when Skipped = N; Codes for the Only Functional Domain = N; Codes for the Only Repeat Domain = N; Contains a LP/P In-Frame Deletion = N; ≥ 10% of CDS and Codes for Multiple Domains/Repeats = N	Indispensable
NM_006846	SPINK5	8	0.01	0.01	0.02	0.02	0.06	0.04	0.01	0.02	0.02	0.02	0.02	0.03	0.025	0.02	0.04	0.07	0.00771717	First Coding Exon = N; Last Coding Exon = N; UTR = N; Out-of-Frame = Y; Creates a PTC when Skipped = N; Codes for the Only Functional Domain = N; Codes for the Only Repeat Domain = N; Contains a LP/P In-Frame Deletion = N; ≥ 10% of CDS and Codes for Multiple Domains/Repeats = N	Indispensable
NM_006846	SPINK5	10	0.01	0.01	0.02	0.02	0.06	0.04	0.01	0.02	0.02	0.02	0.02	0.03	0.025	0.02	0.04	0.07	0.00771717	First Coding Exon = N; Last Coding Exon = N; UTR = N; Out-of-Frame = Y; Creates a PTC when Skipped = N; Codes for the Only Functional Domain = N; Codes for the Only Repeat Domain = N; Contains a LP/P In-Frame Deletion = N; ≥ 10% of CDS and Codes for Multiple Domains/Repeats = N	Indispensable
NM_006846	SPINK5	12	0.01	0.01	0.02	0.02	0.06	0.04	0.01	0.02	0.02	0.02	0.02	0.03	0.025	0.02	0.04	0.07	0.00771717	First Coding Exon = N; Last Coding Exon = N; UTR = N; Out-of-Frame = Y; Creates a PTC when Skipped = N; Codes for the Only Functional Domain = N; Codes for the Only Repeat Domain = N; Contains a LP/P In-Frame Deletion = N; ≥ 10% of CDS and Codes for Multiple Domains/Repeats = N	Indispensable
NM_006846	SPINK5	14	0.01	0.01	0.02	0.02	0.06	0.04	0.01	0.02	0.02	0.02	0.02	0.03	0.025	0.02	0.04	0.07	0.00771717	First Coding Exon = N; Last Coding Exon = N; UTR = N; Out-of-Frame = Y; Creates a PTC when Skipped = N; Codes for the Only Functional Domain = N; Codes for the Only Repeat Domain = N; Contains a LP/P In-Frame Deletion = N; ≥ 10% of CDS and Codes for Multiple Domains/Repeats = N	Indispensable
NM_006846	SPINK5	16	0.01	0.01	0.02	0.02	0.06	0.04	0.01	0.02	0.02	0.02	0.02	0.03	0.025	0.02	0.04	0.07	0.00771717	First Coding Exon = N; Last Coding Exon = N; UTR = N; Out-of-Frame = Y; Creates a PTC when Skipped = N; Codes for the Only Functional Domain = N; Codes for the Only Repeat Domain = N; Contains a LP/P In-Frame Deletion = N; ≥ 10% of CDS and Codes for Multiple Domains/Repeats = N	Indispensable
NM_006846	SPINK5	18	0.01	0.01	0.02	0.02	0.06	0.04	0.01	0.02	0.02	0.02	0.02	0.03	0.025	0.02	0.04	0.07	0.00771717	First Coding Exon = N; Last Coding Exon = N; UTR = N; Out-of-Frame = Y; Creates a PTC when Skipped = N; Codes for the Only Functional Domain = N; Codes for the Only Repeat Domain = N; Contains a LP/P In-Frame Deletion = N; ≥ 10% of CDS and Codes for Multiple Domains/Repeats = N	Indispensable
NM_006846	SPINK5	20	0.01	0.01	0.02	0.02	0.06	0.04	0.01	0.02	0.02	0.02	0.02	0.03	0.025	0.02	0.04	0.07	0.00771717	First Coding Exon = N; Last Coding Exon = N; UTR = N; Out-of-Frame = Y; Creates a PTC when Skipped = N; Codes for the Only Functional Domain = N; Codes for the Only Repeat Domain = N; Contains a LP/P In-Frame Deletion = N; ≥ 10% of CDS and Codes for Multiple Domains/Repeats = N	Indispensable
NM_006846	SPINK5	22	0.01	0.01	0.02	0.02	0.06	0.04	0.01	0.02	0.02	0.02	0.02	0.03	0.025	0.02	0.04	0.07	0.00771717	First Coding Exon = N; Last Coding Exon = N; UTR = N; Out-of-Frame = Y; Creates a PTC when Skipped = N; Codes for the Only Functional Domain = N; Codes for the Only Repeat Domain = N; Contains a LP/P In-Frame Deletion = N; ≥ 10% of CDS and Codes for Multiple Domains/Repeats = N	Indispensable
NM_006846	SPINK5	24	0.01	0.01	0.02	0.02	0.06	0.04	0.01	0.02	0.02	0.02	0.02	0.03	0.025	0.02	0.04	0.07	0.00771717	First Coding Exon = N; Last Coding Exon = N; UTR = N; Out-of-Frame = Y; Creates a PTC when Skipped = N; Codes for the Only Functional Domain = N; Codes for the Only Repeat Domain = N; Contains a LP/P In-Frame Deletion = N; ≥ 10% of CDS and Codes for Multiple Domains/Repeats = N	Indispensable
NM_006846	SPINK5	26	0.01	0.01	0.02	0.02	0.06	0.04	0.01	0.02	0.02	0.02	0.02	0.03	0.025	0.02	0.04	0.07	0.00771717	First Coding Exon = N; Last Coding Exon = N; UTR = N; Out-of-Frame = Y; Creates a PTC when Skipped = N; Codes for the Only Functional Domain = N; Codes for the Only Repeat Domain = N; Contains a LP/P In-Frame Deletion = N; ≥ 10% of CDS and Codes for Multiple Domains/Repeats = N	Indispensable
NM_006846	SPINK5	28	0.01	0.01	0.02	0.02	0.06	0.04	0.01	0.02	0.02	0.02	0.02	0.03	0.025	0.02	0.04	0.07	0.00771717	First Coding Exon = N; Last Coding Exon = N; UTR = N; Out-of-Frame = Y; Creates a PTC when Skipped = N; Codes for the Only Functional Domain = N; Codes for the Only Repeat Domain = N; Contains a LP/P In-Frame Deletion = N; ≥ 10% of CDS and Codes for Multiple Domains/Repeats = N	Indispensable
NM_006846	SPINK5	30	0.01	0.01	0.02	0.02	0.06	0.04	0.01	0.02	0.02	0.02	0.02	0.03	0.025	0.02	0.04	0.07	0.00771717	First Coding Exon = N; Last Coding Exon = N; UTR = N; Out-of-Frame = Y; Creates a PTC when Skipped = N; Codes for the Only Functional Domain = N; Codes for the Only Repeat Domain = N; Contains a LP/P In-Frame Deletion = N; ≥ 10% of CDS and Codes for Multiple Domains/Repeats = N	Indispensable
NM_006846	SPINK5	1	0.01	0.01	0.02	0.02	0.06	0.04	0.01	0.02	0.02	0.02	0.02	0.03	0.025	0.02	0.04	0.07	0.00771717	First Coding Exon = Y; Last Coding Exon = N; UTR = N; Out-of-Frame = Y; Creates a PTC when Skipped = N; Codes for the Only Functional Domain = N; Codes for the Only Repeat Domain = N; Contains a LP/P In-Frame Deletion = N; ≥ 10% of CDS and Codes for Multiple Domains/Repeats = N	Indispensable
NM_006846	SPINK5	2	0.01	0.01	0.02	0.02	0.06	0.04	0.01	0.02	0.02	0.02	0.02	0.03	0.025	0.02	0.04	0.07	0.00771717	First Coding Exon = N; Last Coding Exon = N; UTR = N; Out-of-Frame = Y; Creates a PTC when Skipped = N; Codes for the Only Functional Domain = N; Codes for the Only Repeat Domain = N; Contains a LP/P In-Frame Deletion = N; ≥ 10% of CDS and Codes for Multiple Domains/Repeats = N	Indispensable
NM_006846	SPINK5	33	0.01	0.01	0.02	0.02	0.06	0.04	0.01	0.02	0.02	0.02	0.02	0.03	0.025	0.02	0.04	0.07	0.00771717	First Coding Exon = N; Last Coding Exon = Y; UTR = N; Out-of-Frame = Y; Creates a PTC when Skipped = N; Codes for the Only Functional Domain = N; Codes for the Only Repeat Domain = N; Contains a LP/P In-Frame Deletion = N; ≥ 10% of CDS and Codes for Multiple Domains/Repeats = N	Indispensable
NM_021102	SPINT2	1	9.7	17.65	8.55	31.45	26.25	17.46	22.75	7.64	23.565	12.11	7.04	6.06	7.315	4.72	0.17	2.15	1.88252	First Coding Exon = Y; Last Coding Exon = N; UTR = N; Out-of-Frame = Y; Creates a PTC when Skipped = N; Codes for the Only Functional Domain = N; Codes for the Only Repeat Domain = N; Contains a LP/P In-Frame Deletion = N; ≥ 10% of CDS and Codes for Multiple Domains/Repeats = N	Indispensable
NM_021102	SPINT2	7	9.7	17.65	8.55	31.45	26.25	17.46	22.75	7.64	23.565	12.11	7.04	6.06	7.315	4.72	0.17	2.15	1.88252	First Coding Exon = N; Last Coding Exon = Y; UTR = N; Out-of-Frame = Y; Creates a PTC when Skipped = N; Codes for the Only Functional Domain = N; Codes for the Only Repeat Domain = N; Contains a LP/P In-Frame Deletion = N; ≥ 10% of CDS and Codes for Multiple Domains/Repeats = N	Indispensable
NM_001124758	SPNS2	1	5.765	7.415	7.04	3.185	8.09	14.23	12.1	8.285	7.06	8.815	6.32	11.51	6.54	0.04	0.02	1.28	0.827304	First Coding Exon = Y; Last Coding Exon = N; UTR = N; Out-of-Frame = Y; Creates a PTC when Skipped = N; Codes for the Only Functional Domain = N; Codes for the Only Repeat Domain = N; Contains a LP/P In-Frame Deletion = N; ≥ 10% of CDS and Codes for Multiple Domains/Repeats = N	Indispensable
NM_001124758	SPNS2	3	5.765	7.415	7.04	3.185	8.09	14.23	12.1	8.285	7.06	8.815	6.32	11.51	6.54	0.04	0.02	1.28	0.827304	First Coding Exon = N; Last Coding Exon = N; UTR = N; Out-of-Frame = Y; Creates a PTC when Skipped = N; Codes for the Only Functional Domain = N; Codes for the Only Repeat Domain = N; Contains a LP/P In-Frame Deletion = N; ≥ 10% of CDS and Codes for Multiple Domains/Repeats = N	Indispensable
NM_001124758	SPNS2	4	5.765	7.415	7.04	3.185	8.09	14.23	12.1	8.285	7.06	8.815	6.32	11.51	6.54	0.04	0.02	1.28	0.827304	First Coding Exon = N; Last Coding Exon = N; UTR = N; Out-of-Frame = Y; Creates a PTC when Skipped = N; Codes for the Only Functional Domain = N; Codes for the Only Repeat Domain = N; Contains a LP/P In-Frame Deletion = N; ≥ 10% of CDS and Codes for Multiple Domains/Repeats = N	Indispensable
NM_001124758	SPNS2	5	5.765	7.415	7.04	3.185	8.09	14.23	12.1	8.285	7.06	8.815	6.32	11.51	6.54	0.04	0.02	1.28	0.827304	First Coding Exon = N; Last Coding Exon = N; UTR = N; Out-of-Frame = Y; Creates a PTC when Skipped = N; Codes for the Only Functional Domain = N; Codes for the Only Repeat Domain = N; Contains a LP/P In-Frame Deletion = N; ≥ 10% of CDS and Codes for Multiple Domains/Repeats = N	Indispensable
NM_001124758	SPNS2	6	5.765	7.415	7.04	3.185	8.09	14.23	12.1	8.285	7.06	8.815	6.32	11.51	6.54	0.04	0.02	1.28	0.827304	First Coding Exon = N; Last Coding Exon = N; UTR = N; Out-of-Frame = Y; Creates a PTC when Skipped = N; Codes for the Only Functional Domain = N; Codes for the Only Repeat Domain = N; Contains a LP/P In-Frame Deletion = N; ≥ 10% of CDS and Codes for Multiple Domains/Repeats = N	Indispensable
NM_001124758	SPNS2	8	5.765	7.415	7.04	3.185	8.09	14.23	12.1	8.285	7.06	8.815	6.32	11.51	6.54	0.04	0.02	1.28	0.827304	First Coding Exon = N; Last Coding Exon = N; UTR = N; Out-of-Frame = Y; Creates a PTC when Skipped = N; Codes for the Only Functional Domain = N; Codes for the Only Repeat Domain = N; Contains a LP/P In-Frame Deletion = N; ≥ 10% of CDS and Codes for Multiple Domains/Repeats = N	Indispensable
NM_001124758	SPNS2	11	5.765	7.415	7.04	3.185	8.09	14.23	12.1	8.285	7.06	8.815	6.32	11.51	6.54	0.04	0.02	1.28	0.827304	First Coding Exon = N; Last Coding Exon = N; UTR = N; Out-of-Frame = Y; Creates a PTC when Skipped = N; Codes for the Only Functional Domain = N; Codes for the Only Repeat Domain = N; Contains a LP/P In-Frame Deletion = N; ≥ 10% of CDS and Codes for Multiple Domains/Repeats = N	Indispensable
NM_001124758	SPNS2	12	5.765	7.415	7.04	3.185	8.09	14.23	12.1	8.285	7.06	8.815	6.32	11.51	6.54	0.04	0.02	1.28	0.827304	First Coding Exon = N; Last Coding Exon = Y; UTR = N; Out-of-Frame = Y; Creates a PTC when Skipped = N; Codes for the Only Functional Domain = N; Codes for the Only Repeat Domain = N; Contains a LP/P In-Frame Deletion = N; ≥ 10% of CDS and Codes for Multiple Domains/Repeats = N	Indispensable
NM_001124758	SPNS2	13	5.765	7.415	7.04	3.185	8.09	14.23	12.1	8.285	7.06	8.815	6.32	11.51	6.54	0.04	0.02	1.28	0.827304	First Coding Exon = N; Last Coding Exon = N; UTR = Y; Out-of-Frame = Y; Creates a PTC when Skipped = N; Codes for the Only Functional Domain = N; Codes for the Only Repeat Domain = N; Contains a LP/P In-Frame Deletion = N; ≥ 10% of CDS and Codes for Multiple Domains/Repeats = N	Indispensable
NM_001007228	SPOP	3	10.89	11.71	12.68	26.045	23.68	14.27	14.985	11.02	12.68	11.155	11.86	11.63	10.155	18.77	16.14	6.77	26.1009	First Coding Exon = N; Last Coding Exon = N; UTR = N; Out-of-Frame = Y; Creates a PTC when Skipped = N; Codes for the Only Functional Domain = N; Codes for the Only Repeat Domain = N; Contains a LP/P In-Frame Deletion = N; ≥ 10% of CDS and Codes for Multiple Domains/Repeats = N	Indispensable
NM_001007228	SPOP	4	10.89	11.71	12.68	26.045	23.68	14.27	14.985	11.02	12.68	11.155	11.86	11.63	10.155	18.77	16.14	6.77	26.1009	First Coding Exon = N; Last Coding Exon = N; UTR = N; Out-of-Frame = Y; Creates a PTC when Skipped = N; Codes for the Only Functional Domain = N; Codes for the Only Repeat Domain = N; Contains a LP/P In-Frame Deletion = N; ≥ 10% of CDS and Codes for Multiple Domains/Repeats = N	Indispensable
NM_001007228	SPOP	5	10.89	11.71	12.68	26.045	23.68	14.27	14.985	11.02	12.68	11.155	11.86	11.63	10.155	18.77	16.14	6.77	26.1009	First Coding Exon = N; Last Coding Exon = N; UTR = N; Out-of-Frame = Y; Creates a PTC when Skipped = N; Codes for the Only Functional Domain = N; Codes for the Only Repeat Domain = N; Contains a LP/P In-Frame Deletion = N; ≥ 10% of CDS and Codes for Multiple Domains/Repeats = N	Indispensable
NM_001007228	SPOP	7	10.89	11.71	12.68	26.045	23.68	14.27	14.985	11.02	12.68	11.155	11.86	11.63	10.155	18.77	16.14	6.77	26.1009	First Coding Exon = N; Last Coding Exon = N; UTR = N; Out-of-Frame = Y; Creates a PTC when Skipped = N; Codes for the Only Functional Domain = N; Codes for the Only Repeat Domain = N; Contains a LP/P In-Frame Deletion = N; ≥ 10% of CDS and Codes for Multiple Domains/Repeats = N	Indispensable
NM_001007228	SPOP	9	10.89	11.71	12.68	26.045	23.68	14.27	14.985	11.02	12.68	11.155	11.86	11.63	10.155	18.77	16.14	6.77	26.1009	First Coding Exon = N; Last Coding Exon = N; UTR = N; Out-of-Frame = Y; Creates a PTC when Skipped = N; Codes for the Only Functional Domain = N; Codes for the Only Repeat Domain = N; Contains a LP/P In-Frame Deletion = N; ≥ 10% of CDS and Codes for Multiple Domains/Repeats = N	Indispensable
NM_001007228	SPOP	6	10.89	11.71	12.68	26.045	23.68	14.27	14.985	11.02	12.68	11.155	11.86	11.63	10.155	18.77	16.14	6.77	26.1009	First Coding Exon = N; Last Coding Exon = N; UTR = N; Out-of-Frame = Y; Creates a PTC when Skipped = N; Codes for the Only Functional Domain = Y; Codes for the Only Repeat Domain = N; Contains a LP/P In-Frame Deletion = N; ≥ 10% of CDS and Codes for Multiple Domains/Repeats = Y	Indispensable
NM_001007228	SPOP	1	10.89	11.71	12.68	26.045	23.68	14.27	14.985	11.02	12.68	11.155	11.86	11.63	10.155	18.77	16.14	6.77	26.1009	First Coding Exon = N; Last Coding Exon = N; UTR = Y; Out-of-Frame = N; Creates a PTC when Skipped = N; Codes for the Only Functional Domain = N; Codes for the Only Repeat Domain = N; Contains a LP/P In-Frame Deletion = N; ≥ 10% of CDS and Codes for Multiple Domains/Repeats = N	Indispensable
NM_001007228	SPOP	2	10.89	11.71	12.68	26.045	23.68	14.27	14.985	11.02	12.68	11.155	11.86	11.63	10.155	18.77	16.14	6.77	26.1009	First Coding Exon = Y; Last Coding Exon = N; UTR = N; Out-of-Frame = N; Creates a PTC when Skipped = N; Codes for the Only Functional Domain = N; Codes for the Only Repeat Domain = N; Contains a LP/P In-Frame Deletion = N; ≥ 10% of CDS and Codes for Multiple Domains/Repeats = N	Indispensable
NM_001007228	SPOP	10	10.89	11.71	12.68	26.045	23.68	14.27	14.985	11.02	12.68	11.155	11.86	11.63	10.155	18.77	16.14	6.77	26.1009	First Coding Exon = N; Last Coding Exon = Y; UTR = N; Out-of-Frame = Y; Creates a PTC when Skipped = N; Codes for the Only Functional Domain = N; Codes for the Only Repeat Domain = N; Contains a LP/P In-Frame Deletion = N; ≥ 10% of CDS and Codes for Multiple Domains/Repeats = N	Indispensable
NM_016390	SPOUT1	1	5.26	5.875	6.69	17.69	18.94	8.12	7.33	5.21	6.685	6.855	5.98	6.01	5.495	9.28	7.14	4.23	7.6132	First Coding Exon = Y; Last Coding Exon = N; UTR = N; Out-of-Frame = N; Creates a PTC when Skipped = N; Codes for the Only Functional Domain = N; Codes for the Only Repeat Domain = N; Contains a LP/P In-Frame Deletion = N; ≥ 10% of CDS and Codes for Multiple Domains/Repeats = N	Indispensable
NM_016390	SPOUT1	2	5.26	5.875	6.69	17.69	18.94	8.12	7.33	5.21	6.685	6.855	5.98	6.01	5.495	9.28	7.14	4.23	7.6132	First Coding Exon = N; Last Coding Exon = N; UTR = N; Out-of-Frame = Y; Creates a PTC when Skipped = N; Codes for the Only Functional Domain = N; Codes for the Only Repeat Domain = N; Contains a LP/P In-Frame Deletion = N; ≥ 10% of CDS and Codes for Multiple Domains/Repeats = N	Indispensable
NM_016390	SPOUT1	4	5.26	5.875	6.69	17.69	18.94	8.12	7.33	5.21	6.685	6.855	5.98	6.01	5.495	9.28	7.14	4.23	7.6132	First Coding Exon = N; Last Coding Exon = N; UTR = N; Out-of-Frame = Y; Creates a PTC when Skipped = N; Codes for the Only Functional Domain = N; Codes for the Only Repeat Domain = N; Contains a LP/P In-Frame Deletion = N; ≥ 10% of CDS and Codes for Multiple Domains/Repeats = N	Indispensable
NM_016390	SPOUT1	6	5.26	5.875	6.69	17.69	18.94	8.12	7.33	5.21	6.685	6.855	5.98	6.01	5.495	9.28	7.14	4.23	7.6132	First Coding Exon = N; Last Coding Exon = N; UTR = N; Out-of-Frame = Y; Creates a PTC when Skipped = N; Codes for the Only Functional Domain = N; Codes for the Only Repeat Domain = N; Contains a LP/P In-Frame Deletion = N; ≥ 10% of CDS and Codes for Multiple Domains/Repeats = N	Indispensable
NM_016390	SPOUT1	7	5.26	5.875	6.69	17.69	18.94	8.12	7.33	5.21	6.685	6.855	5.98	6.01	5.495	9.28	7.14	4.23	7.6132	First Coding Exon = N; Last Coding Exon = N; UTR = N; Out-of-Frame = Y; Creates a PTC when Skipped = N; Codes for the Only Functional Domain = N; Codes for the Only Repeat Domain = N; Contains a LP/P In-Frame Deletion = N; ≥ 10% of CDS and Codes for Multiple Domains/Repeats = N	Indispensable
NM_016390	SPOUT1	8	5.26	5.875	6.69	17.69	18.94	8.12	7.33	5.21	6.685	6.855	5.98	6.01	5.495	9.28	7.14	4.23	7.6132	First Coding Exon = N; Last Coding Exon = N; UTR = N; Out-of-Frame = Y; Creates a PTC when Skipped = N; Codes for the Only Functional Domain = N; Codes for the Only Repeat Domain = N; Contains a LP/P In-Frame Deletion = N; ≥ 10% of CDS and Codes for Multiple Domains/Repeats = N	Indispensable
NM_016390	SPOUT1	10	5.26	5.875	6.69	17.69	18.94	8.12	7.33	5.21	6.685	6.855	5.98	6.01	5.495	9.28	7.14	4.23	7.6132	First Coding Exon = N; Last Coding Exon = N; UTR = N; Out-of-Frame = Y; Creates a PTC when Skipped = N; Codes for the Only Functional Domain = N; Codes for the Only Repeat Domain = N; Contains a LP/P In-Frame Deletion = N; ≥ 10% of CDS and Codes for Multiple Domains/Repeats = N	Indispensable
NM_016390	SPOUT1	11	5.26	5.875	6.69	17.69	18.94	8.12	7.33	5.21	6.685	6.855	5.98	6.01	5.495	9.28	7.14	4.23	7.6132	First Coding Exon = N; Last Coding Exon = N; UTR = N; Out-of-Frame = Y; Creates a PTC when Skipped = N; Codes for the Only Functional Domain = N; Codes for the Only Repeat Domain = N; Contains a LP/P In-Frame Deletion = N; ≥ 10% of CDS and Codes for Multiple Domains/Repeats = N	Indispensable
NM_016390	SPOUT1	12	5.26	5.875	6.69	17.69	18.94	8.12	7.33	5.21	6.685	6.855	5.98	6.01	5.495	9.28	7.14	4.23	7.6132	First Coding Exon = N; Last Coding Exon = Y; UTR = N; Out-of-Frame = N; Creates a PTC when Skipped = N; Codes for the Only Functional Domain = N; Codes for the Only Repeat Domain = N; Contains a LP/P In-Frame Deletion = N; ≥ 10% of CDS and Codes for Multiple Domains/Repeats = N	Indispensable
NM_006944	SPP2	1	0	0	0	0	0	0	0	0	0	0	0	0	0	0	0	47.05	0.00108496	First Coding Exon = Y; Last Coding Exon = N; UTR = N; Out-of-Frame = Y; Creates a PTC when Skipped = N; Codes for the Only Functional Domain = N; Codes for the Only Repeat Domain = N; Contains a LP/P In-Frame Deletion = N; ≥ 10% of CDS and Codes for Multiple Domains/Repeats = N	Indispensable
NM_006944	SPP2	2	0	0	0	0	0	0	0	0	0	0	0	0	0	0	0	47.05	0.00108496	First Coding Exon = N; Last Coding Exon = N; UTR = N; Out-of-Frame = Y; Creates a PTC when Skipped = N; Codes for the Only Functional Domain = N; Codes for the Only Repeat Domain = N; Contains a LP/P In-Frame Deletion = N; ≥ 10% of CDS and Codes for Multiple Domains/Repeats = N	Indispensable
NM_006944	SPP2	5	0	0	0	0	0	0	0	0	0	0	0	0	0	0	0	47.05	0.00108496	First Coding Exon = N; Last Coding Exon = N; UTR = N; Out-of-Frame = Y; Creates a PTC when Skipped = N; Codes for the Only Functional Domain = N; Codes for the Only Repeat Domain = N; Contains a LP/P In-Frame Deletion = N; ≥ 10% of CDS and Codes for Multiple Domains/Repeats = N	Indispensable
NM_006944	SPP2	7	0	0	0	0	0	0	0	0	0	0	0	0	0	0	0	47.05	0.00108496	First Coding Exon = N; Last Coding Exon = Y; UTR = N; Out-of-Frame = N; Creates a PTC when Skipped = N; Codes for the Only Functional Domain = N; Codes for the Only Repeat Domain = N; Contains a LP/P In-Frame Deletion = N; ≥ 10% of CDS and Codes for Multiple Domains/Repeats = N	Indispensable
NM_006944	SPP2	8	0	0	0	0	0	0	0	0	0	0	0	0	0	0	0	47.05	0.00108496	First Coding Exon = N; Last Coding Exon = N; UTR = Y; Out-of-Frame = Y; Creates a PTC when Skipped = N; Codes for the Only Functional Domain = N; Codes for the Only Repeat Domain = N; Contains a LP/P In-Frame Deletion = N; ≥ 10% of CDS and Codes for Multiple Domains/Repeats = N	Indispensable
NM_032802	SPPL2A	3	1.785	1.73	1.94	2	1.98	1.62	1.88	1.66	1.73	1.725	1.58	2.79	1.89	5.37	7.8	4.29	3.73658	First Coding Exon = N; Last Coding Exon = N; UTR = N; Out-of-Frame = N; Creates a PTC when Skipped = N; Codes for the Only Functional Domain = Y; Codes for the Only Repeat Domain = N; Contains a LP/P In-Frame Deletion = N; ≥ 10% of CDS and Codes for Multiple Domains/Repeats = N	Indispensable
NM_032802	SPPL2A	4	1.785	1.73	1.94	2	1.98	1.62	1.88	1.66	1.73	1.725	1.58	2.79	1.89	5.37	7.8	4.29	3.73658	First Coding Exon = N; Last Coding Exon = N; UTR = N; Out-of-Frame = N; Creates a PTC when Skipped = N; Codes for the Only Functional Domain = Y; Codes for the Only Repeat Domain = N; Contains a LP/P In-Frame Deletion = N; ≥ 10% of CDS and Codes for Multiple Domains/Repeats = N	Indispensable
NM_032802	SPPL2A	5	1.785	1.73	1.94	2	1.98	1.62	1.88	1.66	1.73	1.725	1.58	2.79	1.89	5.37	7.8	4.29	3.73658	First Coding Exon = N; Last Coding Exon = N; UTR = N; Out-of-Frame = Y; Creates a PTC when Skipped = N; Codes for the Only Functional Domain = Y; Codes for the Only Repeat Domain = N; Contains a LP/P In-Frame Deletion = N; ≥ 10% of CDS and Codes for Multiple Domains/Repeats = N	Indispensable
NM_032802	SPPL2A	1	1.785	1.73	1.94	2	1.98	1.62	1.88	1.66	1.73	1.725	1.58	2.79	1.89	5.37	7.8	4.29	3.73658	First Coding Exon = Y; Last Coding Exon = N; UTR = N; Out-of-Frame = N; Creates a PTC when Skipped = N; Codes for the Only Functional Domain = N; Codes for the Only Repeat Domain = N; Contains a LP/P In-Frame Deletion = N; ≥ 10% of CDS and Codes for Multiple Domains/Repeats = N	Indispensable
NM_032802	SPPL2A	6	1.785	1.73	1.94	2	1.98	1.62	1.88	1.66	1.73	1.725	1.58	2.79	1.89	5.37	7.8	4.29	3.73658	First Coding Exon = N; Last Coding Exon = N; UTR = N; Out-of-Frame = Y; Creates a PTC when Skipped = N; Codes for the Only Functional Domain = N; Codes for the Only Repeat Domain = N; Contains a LP/P In-Frame Deletion = N; ≥ 10% of CDS and Codes for Multiple Domains/Repeats = N	Indispensable
NM_032802	SPPL2A	7	1.785	1.73	1.94	2	1.98	1.62	1.88	1.66	1.73	1.725	1.58	2.79	1.89	5.37	7.8	4.29	3.73658	First Coding Exon = N; Last Coding Exon = N; UTR = N; Out-of-Frame = Y; Creates a PTC when Skipped = N; Codes for the Only Functional Domain = N; Codes for the Only Repeat Domain = N; Contains a LP/P In-Frame Deletion = N; ≥ 10% of CDS and Codes for Multiple Domains/Repeats = N	Indispensable
NM_032802	SPPL2A	9	1.785	1.73	1.94	2	1.98	1.62	1.88	1.66	1.73	1.725	1.58	2.79	1.89	5.37	7.8	4.29	3.73658	First Coding Exon = N; Last Coding Exon = N; UTR = N; Out-of-Frame = Y; Creates a PTC when Skipped = N; Codes for the Only Functional Domain = N; Codes for the Only Repeat Domain = N; Contains a LP/P In-Frame Deletion = N; ≥ 10% of CDS and Codes for Multiple Domains/Repeats = N	Indispensable
NM_032802	SPPL2A	12	1.785	1.73	1.94	2	1.98	1.62	1.88	1.66	1.73	1.725	1.58	2.79	1.89	5.37	7.8	4.29	3.73658	First Coding Exon = N; Last Coding Exon = N; UTR = N; Out-of-Frame = Y; Creates a PTC when Skipped = N; Codes for the Only Functional Domain = N; Codes for the Only Repeat Domain = N; Contains a LP/P In-Frame Deletion = N; ≥ 10% of CDS and Codes for Multiple Domains/Repeats = N	Indispensable
NM_032802	SPPL2A	14	1.785	1.73	1.94	2	1.98	1.62	1.88	1.66	1.73	1.725	1.58	2.79	1.89	5.37	7.8	4.29	3.73658	First Coding Exon = N; Last Coding Exon = N; UTR = N; Out-of-Frame = Y; Creates a PTC when Skipped = N; Codes for the Only Functional Domain = N; Codes for the Only Repeat Domain = N; Contains a LP/P In-Frame Deletion = N; ≥ 10% of CDS and Codes for Multiple Domains/Repeats = N	Indispensable
NM_032802	SPPL2A	15	1.785	1.73	1.94	2	1.98	1.62	1.88	1.66	1.73	1.725	1.58	2.79	1.89	5.37	7.8	4.29	3.73658	First Coding Exon = N; Last Coding Exon = Y; UTR = N; Out-of-Frame = Y; Creates a PTC when Skipped = N; Codes for the Only Functional Domain = N; Codes for the Only Repeat Domain = N; Contains a LP/P In-Frame Deletion = N; ≥ 10% of CDS and Codes for Multiple Domains/Repeats = N	Indispensable
NM_003124	SPR	1	5.05	6.31	7.26	1.565	1.96	7.36	8.475	5.77	9.065	8.915	4.94	5.53	7.855	5.295	16.66	37.67	4.24908	First Coding Exon = Y; Last Coding Exon = N; UTR = N; Out-of-Frame = Y; Creates a PTC when Skipped = N; Codes for the Only Functional Domain = N; Codes for the Only Repeat Domain = N; Contains a LP/P In-Frame Deletion = N; ≥ 10% of CDS and Codes for Multiple Domains/Repeats = N	Indispensable
NM_003124	SPR	3	5.05	6.31	7.26	1.565	1.96	7.36	8.475	5.77	9.065	8.915	4.94	5.53	7.855	5.295	16.66	37.67	4.24908	First Coding Exon = N; Last Coding Exon = Y; UTR = N; Out-of-Frame = Y; Creates a PTC when Skipped = N; Codes for the Only Functional Domain = N; Codes for the Only Repeat Domain = N; Contains a LP/P In-Frame Deletion = N; ≥ 10% of CDS and Codes for Multiple Domains/Repeats = N	Indispensable
NM_152594	SPRED1	1	7.875	8.425	9.02	5.34	5.78	8.15	9.085	7.05	6.72	11.66	7.88	7.97	6.485	0.61	12.25	1.03	9.2441	First Coding Exon = Y; Last Coding Exon = N; UTR = N; Out-of-Frame = Y; Creates a PTC when Skipped = N; Codes for the Only Functional Domain = N; Codes for the Only Repeat Domain = N; Contains a LP/P In-Frame Deletion = N; ≥ 10% of CDS and Codes for Multiple Domains/Repeats = N	Indispensable
NM_152594	SPRED1	2	7.875	8.425	9.02	5.34	5.78	8.15	9.085	7.05	6.72	11.66	7.88	7.97	6.485	0.61	12.25	1.03	9.2441	First Coding Exon = N; Last Coding Exon = N; UTR = N; Out-of-Frame = Y; Creates a PTC when Skipped = N; Codes for the Only Functional Domain = N; Codes for the Only Repeat Domain = N; Contains a LP/P In-Frame Deletion = N; ≥ 10% of CDS and Codes for Multiple Domains/Repeats = N	Indispensable
NM_152594	SPRED1	3	7.875	8.425	9.02	5.34	5.78	8.15	9.085	7.05	6.72	11.66	7.88	7.97	6.485	0.61	12.25	1.03	9.2441	First Coding Exon = N; Last Coding Exon = N; UTR = N; Out-of-Frame = Y; Creates a PTC when Skipped = N; Codes for the Only Functional Domain = N; Codes for the Only Repeat Domain = N; Contains a LP/P In-Frame Deletion = N; ≥ 10% of CDS and Codes for Multiple Domains/Repeats = N	Indispensable
NM_152594	SPRED1	7	7.875	8.425	9.02	5.34	5.78	8.15	9.085	7.05	6.72	11.66	7.88	7.97	6.485	0.61	12.25	1.03	9.2441	First Coding Exon = N; Last Coding Exon = Y; UTR = N; Out-of-Frame = Y; Creates a PTC when Skipped = N; Codes for the Only Functional Domain = N; Codes for the Only Repeat Domain = N; Contains a LP/P In-Frame Deletion = N; ≥ 10% of CDS and Codes for Multiple Domains/Repeats = Y	Indispensable
NM_152594	SPRED1	4	7.875	8.425	9.02	5.34	5.78	8.15	9.085	7.05	6.72	11.66	7.88	7.97	6.485	0.61	12.25	1.03	9.2441	First Coding Exon = N; Last Coding Exon = N; UTR = N; Out-of-Frame = Y; Creates a PTC when Skipped = N; Codes for the Only Functional Domain = N; Codes for the Only Repeat Domain = N; Contains a LP/P In-Frame Deletion = N; ≥ 10% of CDS and Codes for Multiple Domains/Repeats = N	Indispensable
NM_181784	SPRED2	1	6.48	9.875	5.47	9.92	11.19	10.58	12.595	5.78	5.83	5.945	4.61	4.36	5.335	2.155	14.57	4.54	12.071	First Coding Exon = Y; Last Coding Exon = N; UTR = N; Out-of-Frame = Y; Creates a PTC when Skipped = N; Codes for the Only Functional Domain = N; Codes for the Only Repeat Domain = N; Contains a LP/P In-Frame Deletion = N; ≥ 10% of CDS and Codes for Multiple Domains/Repeats = N	Indispensable
NM_181784	SPRED2	2	6.48	9.875	5.47	9.92	11.19	10.58	12.595	5.78	5.83	5.945	4.61	4.36	5.335	2.155	14.57	4.54	12.071	First Coding Exon = N; Last Coding Exon = N; UTR = N; Out-of-Frame = Y; Creates a PTC when Skipped = N; Codes for the Only Functional Domain = N; Codes for the Only Repeat Domain = N; Contains a LP/P In-Frame Deletion = N; ≥ 10% of CDS and Codes for Multiple Domains/Repeats = N	Indispensable
NM_181784	SPRED2	3	6.48	9.875	5.47	9.92	11.19	10.58	12.595	5.78	5.83	5.945	4.61	4.36	5.335	2.155	14.57	4.54	12.071	First Coding Exon = N; Last Coding Exon = N; UTR = N; Out-of-Frame = Y; Creates a PTC when Skipped = N; Codes for the Only Functional Domain = N; Codes for the Only Repeat Domain = N; Contains a LP/P In-Frame Deletion = N; ≥ 10% of CDS and Codes for Multiple Domains/Repeats = N	Indispensable
NM_181784	SPRED2	6	6.48	9.875	5.47	9.92	11.19	10.58	12.595	5.78	5.83	5.945	4.61	4.36	5.335	2.155	14.57	4.54	12.071	First Coding Exon = N; Last Coding Exon = Y; UTR = N; Out-of-Frame = Y; Creates a PTC when Skipped = N; Codes for the Only Functional Domain = N; Codes for the Only Repeat Domain = N; Contains a LP/P In-Frame Deletion = N; ≥ 10% of CDS and Codes for Multiple Domains/Repeats = Y	Indispensable
NM_181784	SPRED2	4	6.48	9.875	5.47	9.92	11.19	10.58	12.595	5.78	5.83	5.945	4.61	4.36	5.335	2.155	14.57	4.54	12.071	First Coding Exon = N; Last Coding Exon = N; UTR = N; Out-of-Frame = Y; Creates a PTC when Skipped = N; Codes for the Only Functional Domain = N; Codes for the Only Repeat Domain = N; Contains a LP/P In-Frame Deletion = N; ≥ 10% of CDS and Codes for Multiple Domains/Repeats = N	Indispensable
NM_032018	SPRTN	1	1.085	1.07	1.17	1.865	1.75	1.14	1.29	1.27	1.51	1.11	1.08	2.17	1.36	2.53	3.63	0.87	4.87867	First Coding Exon = Y; Last Coding Exon = N; UTR = N; Out-of-Frame = Y; Creates a PTC when Skipped = N; Codes for the Only Functional Domain = Y; Codes for the Only Repeat Domain = N; Contains a LP/P In-Frame Deletion = N; ≥ 10% of CDS and Codes for Multiple Domains/Repeats = N	Indispensable
NM_032018	SPRTN	2	1.085	1.07	1.17	1.865	1.75	1.14	1.29	1.27	1.51	1.11	1.08	2.17	1.36	2.53	3.63	0.87	4.87867	First Coding Exon = N; Last Coding Exon = N; UTR = N; Out-of-Frame = Y; Creates a PTC when Skipped = N; Codes for the Only Functional Domain = Y; Codes for the Only Repeat Domain = N; Contains a LP/P In-Frame Deletion = N; ≥ 10% of CDS and Codes for Multiple Domains/Repeats = N	Indispensable
NM_032018	SPRTN	3	1.085	1.07	1.17	1.865	1.75	1.14	1.29	1.27	1.51	1.11	1.08	2.17	1.36	2.53	3.63	0.87	4.87867	First Coding Exon = N; Last Coding Exon = N; UTR = N; Out-of-Frame = N; Creates a PTC when Skipped = N; Codes for the Only Functional Domain = Y; Codes for the Only Repeat Domain = N; Contains a LP/P In-Frame Deletion = N; ≥ 10% of CDS and Codes for Multiple Domains/Repeats = N	Indispensable
NM_032018	SPRTN	4	1.085	1.07	1.17	1.865	1.75	1.14	1.29	1.27	1.51	1.11	1.08	2.17	1.36	2.53	3.63	0.87	4.87867	First Coding Exon = N; Last Coding Exon = N; UTR = N; Out-of-Frame = Y; Creates a PTC when Skipped = N; Codes for the Only Functional Domain = Y; Codes for the Only Repeat Domain = N; Contains a LP/P In-Frame Deletion = N; ≥ 10% of CDS and Codes for Multiple Domains/Repeats = N	Indispensable
NM_032018	SPRTN	5	1.085	1.07	1.17	1.865	1.75	1.14	1.29	1.27	1.51	1.11	1.08	2.17	1.36	2.53	3.63	0.87	4.87867	First Coding Exon = N; Last Coding Exon = Y; UTR = N; Out-of-Frame = Y; Creates a PTC when Skipped = N; Codes for the Only Functional Domain = N; Codes for the Only Repeat Domain = N; Contains a LP/P In-Frame Deletion = N; ≥ 10% of CDS and Codes for Multiple Domains/Repeats = N	Indispensable
NM_001258038	SPRY1	3	0	0	0	0	0	0	0.03	0	0	0	0	0	0	0	0.01	0	1.05747	First Coding Exon = Y; Last Coding Exon = Y; UTR = N; Out-of-Frame = Y; Creates a PTC when Skipped = N; Codes for the Only Functional Domain = Y; Codes for the Only Repeat Domain = N; Contains a LP/P In-Frame Deletion = N; ≥ 10% of CDS and Codes for Multiple Domains/Repeats = N	Indispensable
NM_001258038	SPRY1	1	0	0	0	0	0	0	0.03	0	0	0	0	0	0	0	0.01	0	1.05747	First Coding Exon = N; Last Coding Exon = N; UTR = Y; Out-of-Frame = N; Creates a PTC when Skipped = N; Codes for the Only Functional Domain = N; Codes for the Only Repeat Domain = N; Contains a LP/P In-Frame Deletion = N; ≥ 10% of CDS and Codes for Multiple Domains/Repeats = N	Indispensable
NM_001258038	SPRY1	2	0	0	0	0	0	0	0.03	0	0	0	0	0	0	0	0.01	0	1.05747	First Coding Exon = N; Last Coding Exon = N; UTR = Y; Out-of-Frame = N; Creates a PTC when Skipped = N; Codes for the Only Functional Domain = N; Codes for the Only Repeat Domain = N; Contains a LP/P In-Frame Deletion = N; ≥ 10% of CDS and Codes for Multiple Domains/Repeats = N	Indispensable
NM_001127496	SPRY4	2	4.145	5.21	2.33	3.745	4.48	4.92	5.41	3.515	4.68	2.925	2.27	1.82	3.17	1.255	10.11	3.46	5.39186	First Coding Exon = Y; Last Coding Exon = Y; UTR = N; Out-of-Frame = Y; Creates a PTC when Skipped = N; Codes for the Only Functional Domain = Y; Codes for the Only Repeat Domain = N; Contains a LP/P In-Frame Deletion = N; ≥ 10% of CDS and Codes for Multiple Domains/Repeats = N	Indispensable
NM_001127496	SPRY4	1	4.145	5.21	2.33	3.745	4.48	4.92	5.41	3.515	4.68	2.925	2.27	1.82	3.17	1.255	10.11	3.46	5.39186	First Coding Exon = N; Last Coding Exon = N; UTR = Y; Out-of-Frame = Y; Creates a PTC when Skipped = N; Codes for the Only Functional Domain = N; Codes for the Only Repeat Domain = N; Contains a LP/P In-Frame Deletion = N; ≥ 10% of CDS and Codes for Multiple Domains/Repeats = N	Indispensable
NM_003126	SPTA1	52	0	0	0	0	0	0	0	0	0	0	0	0	0	0.02	0	0.02	0.0767472	First Coding Exon = N; Last Coding Exon = Y; UTR = N; Out-of-Frame = Y; Creates a PTC when Skipped = N; Codes for the Only Functional Domain = N; Codes for the Only Repeat Domain = N; Contains a LP/P In-Frame Deletion = N; ≥ 10% of CDS and Codes for Multiple Domains/Repeats = N	Indispensable
NM_003126	SPTA1	51	0	0	0	0	0	0	0	0	0	0	0	0	0	0.02	0	0.02	0.0767472	First Coding Exon = N; Last Coding Exon = N; UTR = N; Out-of-Frame = Y; Creates a PTC when Skipped = N; Codes for the Only Functional Domain = N; Codes for the Only Repeat Domain = N; Contains a LP/P In-Frame Deletion = N; ≥ 10% of CDS and Codes for Multiple Domains/Repeats = N	Indispensable
NM_003126	SPTA1	22	0	0	0	0	0	0	0	0	0	0	0	0	0	0.02	0	0.02	0.0767472	First Coding Exon = N; Last Coding Exon = N; UTR = N; Out-of-Frame = Y; Creates a PTC when Skipped = N; Codes for the Only Functional Domain = N; Codes for the Only Repeat Domain = N; Contains a LP/P In-Frame Deletion = N; ≥ 10% of CDS and Codes for Multiple Domains/Repeats = N	Indispensable
NM_003126	SPTA1	1	0	0	0	0	0	0	0	0	0	0	0	0	0	0.02	0	0.02	0.0767472	First Coding Exon = Y; Last Coding Exon = N; UTR = N; Out-of-Frame = N; Creates a PTC when Skipped = N; Codes for the Only Functional Domain = N; Codes for the Only Repeat Domain = N; Contains a LP/P In-Frame Deletion = N; ≥ 10% of CDS and Codes for Multiple Domains/Repeats = N	Indispensable
NM_003126	SPTA1	6	0	0	0	0	0	0	0	0	0	0	0	0	0	0.02	0	0.02	0.0767472	First Coding Exon = N; Last Coding Exon = N; UTR = N; Out-of-Frame = Y; Creates a PTC when Skipped = N; Codes for the Only Functional Domain = N; Codes for the Only Repeat Domain = N; Contains a LP/P In-Frame Deletion = N; ≥ 10% of CDS and Codes for Multiple Domains/Repeats = N	Indispensable
NM_003126	SPTA1	7	0	0	0	0	0	0	0	0	0	0	0	0	0	0.02	0	0.02	0.0767472	First Coding Exon = N; Last Coding Exon = N; UTR = N; Out-of-Frame = Y; Creates a PTC when Skipped = N; Codes for the Only Functional Domain = N; Codes for the Only Repeat Domain = N; Contains a LP/P In-Frame Deletion = N; ≥ 10% of CDS and Codes for Multiple Domains/Repeats = N	Indispensable
NM_003126	SPTA1	8	0	0	0	0	0	0	0	0	0	0	0	0	0	0.02	0	0.02	0.0767472	First Coding Exon = N; Last Coding Exon = N; UTR = N; Out-of-Frame = Y; Creates a PTC when Skipped = N; Codes for the Only Functional Domain = N; Codes for the Only Repeat Domain = N; Contains a LP/P In-Frame Deletion = N; ≥ 10% of CDS and Codes for Multiple Domains/Repeats = N	Indispensable
NM_003126	SPTA1	9	0	0	0	0	0	0	0	0	0	0	0	0	0	0.02	0	0.02	0.0767472	First Coding Exon = N; Last Coding Exon = N; UTR = N; Out-of-Frame = Y; Creates a PTC when Skipped = N; Codes for the Only Functional Domain = N; Codes for the Only Repeat Domain = N; Contains a LP/P In-Frame Deletion = N; ≥ 10% of CDS and Codes for Multiple Domains/Repeats = N	Indispensable
NM_003126	SPTA1	15	0	0	0	0	0	0	0	0	0	0	0	0	0	0.02	0	0.02	0.0767472	First Coding Exon = N; Last Coding Exon = N; UTR = N; Out-of-Frame = Y; Creates a PTC when Skipped = N; Codes for the Only Functional Domain = N; Codes for the Only Repeat Domain = N; Contains a LP/P In-Frame Deletion = N; ≥ 10% of CDS and Codes for Multiple Domains/Repeats = N	Indispensable
NM_003126	SPTA1	16	0	0	0	0	0	0	0	0	0	0	0	0	0	0.02	0	0.02	0.0767472	First Coding Exon = N; Last Coding Exon = N; UTR = N; Out-of-Frame = Y; Creates a PTC when Skipped = N; Codes for the Only Functional Domain = N; Codes for the Only Repeat Domain = N; Contains a LP/P In-Frame Deletion = N; ≥ 10% of CDS and Codes for Multiple Domains/Repeats = N	Indispensable
NM_003126	SPTA1	17	0	0	0	0	0	0	0	0	0	0	0	0	0	0.02	0	0.02	0.0767472	First Coding Exon = N; Last Coding Exon = N; UTR = N; Out-of-Frame = Y; Creates a PTC when Skipped = N; Codes for the Only Functional Domain = N; Codes for the Only Repeat Domain = N; Contains a LP/P In-Frame Deletion = N; ≥ 10% of CDS and Codes for Multiple Domains/Repeats = N	Indispensable
NM_003126	SPTA1	19	0	0	0	0	0	0	0	0	0	0	0	0	0	0.02	0	0.02	0.0767472	First Coding Exon = N; Last Coding Exon = N; UTR = N; Out-of-Frame = Y; Creates a PTC when Skipped = N; Codes for the Only Functional Domain = N; Codes for the Only Repeat Domain = N; Contains a LP/P In-Frame Deletion = N; ≥ 10% of CDS and Codes for Multiple Domains/Repeats = N	Indispensable
NM_003126	SPTA1	23	0	0	0	0	0	0	0	0	0	0	0	0	0	0.02	0	0.02	0.0767472	First Coding Exon = N; Last Coding Exon = N; UTR = N; Out-of-Frame = Y; Creates a PTC when Skipped = N; Codes for the Only Functional Domain = N; Codes for the Only Repeat Domain = N; Contains a LP/P In-Frame Deletion = N; ≥ 10% of CDS and Codes for Multiple Domains/Repeats = N	Indispensable
NM_003126	SPTA1	25	0	0	0	0	0	0	0	0	0	0	0	0	0	0.02	0	0.02	0.0767472	First Coding Exon = N; Last Coding Exon = N; UTR = N; Out-of-Frame = Y; Creates a PTC when Skipped = N; Codes for the Only Functional Domain = N; Codes for the Only Repeat Domain = N; Contains a LP/P In-Frame Deletion = N; ≥ 10% of CDS and Codes for Multiple Domains/Repeats = N	Indispensable
NM_003126	SPTA1	26	0	0	0	0	0	0	0	0	0	0	0	0	0	0.02	0	0.02	0.0767472	First Coding Exon = N; Last Coding Exon = N; UTR = N; Out-of-Frame = Y; Creates a PTC when Skipped = N; Codes for the Only Functional Domain = N; Codes for the Only Repeat Domain = N; Contains a LP/P In-Frame Deletion = N; ≥ 10% of CDS and Codes for Multiple Domains/Repeats = N	Indispensable
NM_003126	SPTA1	27	0	0	0	0	0	0	0	0	0	0	0	0	0	0.02	0	0.02	0.0767472	First Coding Exon = N; Last Coding Exon = N; UTR = N; Out-of-Frame = Y; Creates a PTC when Skipped = N; Codes for the Only Functional Domain = N; Codes for the Only Repeat Domain = N; Contains a LP/P In-Frame Deletion = N; ≥ 10% of CDS and Codes for Multiple Domains/Repeats = N	Indispensable
NM_003126	SPTA1	28	0	0	0	0	0	0	0	0	0	0	0	0	0	0.02	0	0.02	0.0767472	First Coding Exon = N; Last Coding Exon = N; UTR = N; Out-of-Frame = Y; Creates a PTC when Skipped = N; Codes for the Only Functional Domain = N; Codes for the Only Repeat Domain = N; Contains a LP/P In-Frame Deletion = N; ≥ 10% of CDS and Codes for Multiple Domains/Repeats = N	Indispensable
NM_003126	SPTA1	31	0	0	0	0	0	0	0	0	0	0	0	0	0	0.02	0	0.02	0.0767472	First Coding Exon = N; Last Coding Exon = N; UTR = N; Out-of-Frame = Y; Creates a PTC when Skipped = N; Codes for the Only Functional Domain = N; Codes for the Only Repeat Domain = N; Contains a LP/P In-Frame Deletion = N; ≥ 10% of CDS and Codes for Multiple Domains/Repeats = N	Indispensable
NM_003126	SPTA1	32	0	0	0	0	0	0	0	0	0	0	0	0	0	0.02	0	0.02	0.0767472	First Coding Exon = N; Last Coding Exon = N; UTR = N; Out-of-Frame = Y; Creates a PTC when Skipped = N; Codes for the Only Functional Domain = N; Codes for the Only Repeat Domain = N; Contains a LP/P In-Frame Deletion = N; ≥ 10% of CDS and Codes for Multiple Domains/Repeats = N	Indispensable
NM_003126	SPTA1	36	0	0	0	0	0	0	0	0	0	0	0	0	0	0.02	0	0.02	0.0767472	First Coding Exon = N; Last Coding Exon = N; UTR = N; Out-of-Frame = Y; Creates a PTC when Skipped = N; Codes for the Only Functional Domain = N; Codes for the Only Repeat Domain = N; Contains a LP/P In-Frame Deletion = N; ≥ 10% of CDS and Codes for Multiple Domains/Repeats = N	Indispensable
NM_003126	SPTA1	37	0	0	0	0	0	0	0	0	0	0	0	0	0	0.02	0	0.02	0.0767472	First Coding Exon = N; Last Coding Exon = N; UTR = N; Out-of-Frame = Y; Creates a PTC when Skipped = N; Codes for the Only Functional Domain = N; Codes for the Only Repeat Domain = N; Contains a LP/P In-Frame Deletion = N; ≥ 10% of CDS and Codes for Multiple Domains/Repeats = N	Indispensable
NM_003126	SPTA1	38	0	0	0	0	0	0	0	0	0	0	0	0	0	0.02	0	0.02	0.0767472	First Coding Exon = N; Last Coding Exon = N; UTR = N; Out-of-Frame = Y; Creates a PTC when Skipped = N; Codes for the Only Functional Domain = N; Codes for the Only Repeat Domain = N; Contains a LP/P In-Frame Deletion = N; ≥ 10% of CDS and Codes for Multiple Domains/Repeats = N	Indispensable
NM_003126	SPTA1	39	0	0	0	0	0	0	0	0	0	0	0	0	0	0.02	0	0.02	0.0767472	First Coding Exon = N; Last Coding Exon = N; UTR = N; Out-of-Frame = Y; Creates a PTC when Skipped = N; Codes for the Only Functional Domain = N; Codes for the Only Repeat Domain = N; Contains a LP/P In-Frame Deletion = N; ≥ 10% of CDS and Codes for Multiple Domains/Repeats = N	Indispensable
NM_003126	SPTA1	41	0	0	0	0	0	0	0	0	0	0	0	0	0	0.02	0	0.02	0.0767472	First Coding Exon = N; Last Coding Exon = N; UTR = N; Out-of-Frame = Y; Creates a PTC when Skipped = N; Codes for the Only Functional Domain = N; Codes for the Only Repeat Domain = N; Contains a LP/P In-Frame Deletion = N; ≥ 10% of CDS and Codes for Multiple Domains/Repeats = N	Indispensable
NM_003126	SPTA1	42	0	0	0	0	0	0	0	0	0	0	0	0	0	0.02	0	0.02	0.0767472	First Coding Exon = N; Last Coding Exon = N; UTR = N; Out-of-Frame = Y; Creates a PTC when Skipped = N; Codes for the Only Functional Domain = N; Codes for the Only Repeat Domain = N; Contains a LP/P In-Frame Deletion = N; ≥ 10% of CDS and Codes for Multiple Domains/Repeats = N	Indispensable
NM_003126	SPTA1	45	0	0	0	0	0	0	0	0	0	0	0	0	0	0.02	0	0.02	0.0767472	First Coding Exon = N; Last Coding Exon = N; UTR = N; Out-of-Frame = Y; Creates a PTC when Skipped = N; Codes for the Only Functional Domain = N; Codes for the Only Repeat Domain = N; Contains a LP/P In-Frame Deletion = N; ≥ 10% of CDS and Codes for Multiple Domains/Repeats = N	Indispensable
NM_003126	SPTA1	47	0	0	0	0	0	0	0	0	0	0	0	0	0	0.02	0	0.02	0.0767472	First Coding Exon = N; Last Coding Exon = N; UTR = N; Out-of-Frame = Y; Creates a PTC when Skipped = N; Codes for the Only Functional Domain = N; Codes for the Only Repeat Domain = N; Contains a LP/P In-Frame Deletion = N; ≥ 10% of CDS and Codes for Multiple Domains/Repeats = N	Indispensable
NM_003126	SPTA1	48	0	0	0	0	0	0	0	0	0	0	0	0	0	0.02	0	0.02	0.0767472	First Coding Exon = N; Last Coding Exon = N; UTR = N; Out-of-Frame = Y; Creates a PTC when Skipped = N; Codes for the Only Functional Domain = N; Codes for the Only Repeat Domain = N; Contains a LP/P In-Frame Deletion = N; ≥ 10% of CDS and Codes for Multiple Domains/Repeats = N	Indispensable
NM_001130438	SPTAN1	57	8.98	32.27	10.45	145.39	131.64	52.65	60.46	6.705	23.015	27.42	7.19	2.19	3.96	9.125	0.81	0.9	59.2522	First Coding Exon = N; Last Coding Exon = Y; UTR = N; Out-of-Frame = Y; Creates a PTC when Skipped = N; Codes for the Only Functional Domain = N; Codes for the Only Repeat Domain = N; Contains a LP/P In-Frame Deletion = N; ≥ 10% of CDS and Codes for Multiple Domains/Repeats = N	Indispensable
NM_001130438	SPTAN1	56	8.98	32.27	10.45	145.39	131.64	52.65	60.46	6.705	23.015	27.42	7.19	2.19	3.96	9.125	0.81	0.9	59.2522	First Coding Exon = N; Last Coding Exon = N; UTR = N; Out-of-Frame = Y; Creates a PTC when Skipped = N; Codes for the Only Functional Domain = N; Codes for the Only Repeat Domain = N; Contains a LP/P In-Frame Deletion = N; ≥ 10% of CDS and Codes for Multiple Domains/Repeats = N	Indispensable
NM_001130438	SPTAN1	22	8.98	32.27	10.45	145.39	131.64	52.65	60.46	6.705	23.015	27.42	7.19	2.19	3.96	9.125	0.81	0.9	59.2522	First Coding Exon = N; Last Coding Exon = N; UTR = N; Out-of-Frame = Y; Creates a PTC when Skipped = N; Codes for the Only Functional Domain = N; Codes for the Only Repeat Domain = N; Contains a LP/P In-Frame Deletion = N; ≥ 10% of CDS and Codes for Multiple Domains/Repeats = N	Indispensable
NM_001130438	SPTAN1	1	8.98	32.27	10.45	145.39	131.64	52.65	60.46	6.705	23.015	27.42	7.19	2.19	3.96	9.125	0.81	0.9	59.2522	First Coding Exon = N; Last Coding Exon = N; UTR = Y; Out-of-Frame = Y; Creates a PTC when Skipped = N; Codes for the Only Functional Domain = N; Codes for the Only Repeat Domain = N; Contains a LP/P In-Frame Deletion = N; ≥ 10% of CDS and Codes for Multiple Domains/Repeats = N	Indispensable
NM_001130438	SPTAN1	2	8.98	32.27	10.45	145.39	131.64	52.65	60.46	6.705	23.015	27.42	7.19	2.19	3.96	9.125	0.81	0.9	59.2522	First Coding Exon = Y; Last Coding Exon = N; UTR = N; Out-of-Frame = N; Creates a PTC when Skipped = N; Codes for the Only Functional Domain = N; Codes for the Only Repeat Domain = N; Contains a LP/P In-Frame Deletion = N; ≥ 10% of CDS and Codes for Multiple Domains/Repeats = N	Indispensable
NM_001130438	SPTAN1	6	8.98	32.27	10.45	145.39	131.64	52.65	60.46	6.705	23.015	27.42	7.19	2.19	3.96	9.125	0.81	0.9	59.2522	First Coding Exon = N; Last Coding Exon = N; UTR = N; Out-of-Frame = Y; Creates a PTC when Skipped = N; Codes for the Only Functional Domain = N; Codes for the Only Repeat Domain = N; Contains a LP/P In-Frame Deletion = N; ≥ 10% of CDS and Codes for Multiple Domains/Repeats = N	Indispensable
NM_001130438	SPTAN1	7	8.98	32.27	10.45	145.39	131.64	52.65	60.46	6.705	23.015	27.42	7.19	2.19	3.96	9.125	0.81	0.9	59.2522	First Coding Exon = N; Last Coding Exon = N; UTR = N; Out-of-Frame = Y; Creates a PTC when Skipped = N; Codes for the Only Functional Domain = N; Codes for the Only Repeat Domain = N; Contains a LP/P In-Frame Deletion = N; ≥ 10% of CDS and Codes for Multiple Domains/Repeats = N	Indispensable
NM_001130438	SPTAN1	8	8.98	32.27	10.45	145.39	131.64	52.65	60.46	6.705	23.015	27.42	7.19	2.19	3.96	9.125	0.81	0.9	59.2522	First Coding Exon = N; Last Coding Exon = N; UTR = N; Out-of-Frame = Y; Creates a PTC when Skipped = N; Codes for the Only Functional Domain = N; Codes for the Only Repeat Domain = N; Contains a LP/P In-Frame Deletion = N; ≥ 10% of CDS and Codes for Multiple Domains/Repeats = N	Indispensable
NM_001130438	SPTAN1	9	8.98	32.27	10.45	145.39	131.64	52.65	60.46	6.705	23.015	27.42	7.19	2.19	3.96	9.125	0.81	0.9	59.2522	First Coding Exon = N; Last Coding Exon = N; UTR = N; Out-of-Frame = Y; Creates a PTC when Skipped = N; Codes for the Only Functional Domain = N; Codes for the Only Repeat Domain = N; Contains a LP/P In-Frame Deletion = N; ≥ 10% of CDS and Codes for Multiple Domains/Repeats = N	Indispensable
NM_001130438	SPTAN1	15	8.98	32.27	10.45	145.39	131.64	52.65	60.46	6.705	23.015	27.42	7.19	2.19	3.96	9.125	0.81	0.9	59.2522	First Coding Exon = N; Last Coding Exon = N; UTR = N; Out-of-Frame = Y; Creates a PTC when Skipped = N; Codes for the Only Functional Domain = N; Codes for the Only Repeat Domain = N; Contains a LP/P In-Frame Deletion = N; ≥ 10% of CDS and Codes for Multiple Domains/Repeats = N	Indispensable
NM_001130438	SPTAN1	16	8.98	32.27	10.45	145.39	131.64	52.65	60.46	6.705	23.015	27.42	7.19	2.19	3.96	9.125	0.81	0.9	59.2522	First Coding Exon = N; Last Coding Exon = N; UTR = N; Out-of-Frame = Y; Creates a PTC when Skipped = N; Codes for the Only Functional Domain = N; Codes for the Only Repeat Domain = N; Contains a LP/P In-Frame Deletion = N; ≥ 10% of CDS and Codes for Multiple Domains/Repeats = N	Indispensable
NM_001130438	SPTAN1	17	8.98	32.27	10.45	145.39	131.64	52.65	60.46	6.705	23.015	27.42	7.19	2.19	3.96	9.125	0.81	0.9	59.2522	First Coding Exon = N; Last Coding Exon = N; UTR = N; Out-of-Frame = Y; Creates a PTC when Skipped = N; Codes for the Only Functional Domain = N; Codes for the Only Repeat Domain = N; Contains a LP/P In-Frame Deletion = Y; ≥ 10% of CDS and Codes for Multiple Domains/Repeats = N	Indispensable
NM_001130438	SPTAN1	19	8.98	32.27	10.45	145.39	131.64	52.65	60.46	6.705	23.015	27.42	7.19	2.19	3.96	9.125	0.81	0.9	59.2522	First Coding Exon = N; Last Coding Exon = N; UTR = N; Out-of-Frame = Y; Creates a PTC when Skipped = N; Codes for the Only Functional Domain = N; Codes for the Only Repeat Domain = N; Contains a LP/P In-Frame Deletion = Y; ≥ 10% of CDS and Codes for Multiple Domains/Repeats = N	Indispensable
NM_001130438	SPTAN1	24	8.98	32.27	10.45	145.39	131.64	52.65	60.46	6.705	23.015	27.42	7.19	2.19	3.96	9.125	0.81	0.9	59.2522	First Coding Exon = N; Last Coding Exon = N; UTR = N; Out-of-Frame = Y; Creates a PTC when Skipped = N; Codes for the Only Functional Domain = N; Codes for the Only Repeat Domain = N; Contains a LP/P In-Frame Deletion = N; ≥ 10% of CDS and Codes for Multiple Domains/Repeats = N	Indispensable
NM_001130438	SPTAN1	29	8.98	32.27	10.45	145.39	131.64	52.65	60.46	6.705	23.015	27.42	7.19	2.19	3.96	9.125	0.81	0.9	59.2522	First Coding Exon = N; Last Coding Exon = N; UTR = N; Out-of-Frame = Y; Creates a PTC when Skipped = N; Codes for the Only Functional Domain = N; Codes for the Only Repeat Domain = N; Contains a LP/P In-Frame Deletion = N; ≥ 10% of CDS and Codes for Multiple Domains/Repeats = N	Indispensable
NM_001130438	SPTAN1	30	8.98	32.27	10.45	145.39	131.64	52.65	60.46	6.705	23.015	27.42	7.19	2.19	3.96	9.125	0.81	0.9	59.2522	First Coding Exon = N; Last Coding Exon = N; UTR = N; Out-of-Frame = Y; Creates a PTC when Skipped = N; Codes for the Only Functional Domain = N; Codes for the Only Repeat Domain = N; Contains a LP/P In-Frame Deletion = N; ≥ 10% of CDS and Codes for Multiple Domains/Repeats = N	Indispensable
NM_001130438	SPTAN1	31	8.98	32.27	10.45	145.39	131.64	52.65	60.46	6.705	23.015	27.42	7.19	2.19	3.96	9.125	0.81	0.9	59.2522	First Coding Exon = N; Last Coding Exon = N; UTR = N; Out-of-Frame = Y; Creates a PTC when Skipped = N; Codes for the Only Functional Domain = N; Codes for the Only Repeat Domain = N; Contains a LP/P In-Frame Deletion = N; ≥ 10% of CDS and Codes for Multiple Domains/Repeats = N	Indispensable
NM_001130438	SPTAN1	32	8.98	32.27	10.45	145.39	131.64	52.65	60.46	6.705	23.015	27.42	7.19	2.19	3.96	9.125	0.81	0.9	59.2522	First Coding Exon = N; Last Coding Exon = N; UTR = N; Out-of-Frame = Y; Creates a PTC when Skipped = N; Codes for the Only Functional Domain = N; Codes for the Only Repeat Domain = N; Contains a LP/P In-Frame Deletion = N; ≥ 10% of CDS and Codes for Multiple Domains/Repeats = N	Indispensable
NM_001130438	SPTAN1	35	8.98	32.27	10.45	145.39	131.64	52.65	60.46	6.705	23.015	27.42	7.19	2.19	3.96	9.125	0.81	0.9	59.2522	First Coding Exon = N; Last Coding Exon = N; UTR = N; Out-of-Frame = Y; Creates a PTC when Skipped = N; Codes for the Only Functional Domain = N; Codes for the Only Repeat Domain = N; Contains a LP/P In-Frame Deletion = N; ≥ 10% of CDS and Codes for Multiple Domains/Repeats = N	Indispensable
NM_001130438	SPTAN1	36	8.98	32.27	10.45	145.39	131.64	52.65	60.46	6.705	23.015	27.42	7.19	2.19	3.96	9.125	0.81	0.9	59.2522	First Coding Exon = N; Last Coding Exon = N; UTR = N; Out-of-Frame = Y; Creates a PTC when Skipped = N; Codes for the Only Functional Domain = N; Codes for the Only Repeat Domain = N; Contains a LP/P In-Frame Deletion = N; ≥ 10% of CDS and Codes for Multiple Domains/Repeats = N	Indispensable
NM_001130438	SPTAN1	41	8.98	32.27	10.45	145.39	131.64	52.65	60.46	6.705	23.015	27.42	7.19	2.19	3.96	9.125	0.81	0.9	59.2522	First Coding Exon = N; Last Coding Exon = N; UTR = N; Out-of-Frame = Y; Creates a PTC when Skipped = N; Codes for the Only Functional Domain = N; Codes for the Only Repeat Domain = N; Contains a LP/P In-Frame Deletion = N; ≥ 10% of CDS and Codes for Multiple Domains/Repeats = N	Indispensable
NM_001130438	SPTAN1	42	8.98	32.27	10.45	145.39	131.64	52.65	60.46	6.705	23.015	27.42	7.19	2.19	3.96	9.125	0.81	0.9	59.2522	First Coding Exon = N; Last Coding Exon = N; UTR = N; Out-of-Frame = Y; Creates a PTC when Skipped = N; Codes for the Only Functional Domain = N; Codes for the Only Repeat Domain = N; Contains a LP/P In-Frame Deletion = N; ≥ 10% of CDS and Codes for Multiple Domains/Repeats = N	Indispensable
NM_001130438	SPTAN1	43	8.98	32.27	10.45	145.39	131.64	52.65	60.46	6.705	23.015	27.42	7.19	2.19	3.96	9.125	0.81	0.9	59.2522	First Coding Exon = N; Last Coding Exon = N; UTR = N; Out-of-Frame = Y; Creates a PTC when Skipped = N; Codes for the Only Functional Domain = N; Codes for the Only Repeat Domain = N; Contains a LP/P In-Frame Deletion = N; ≥ 10% of CDS and Codes for Multiple Domains/Repeats = N	Indispensable
NM_001130438	SPTAN1	44	8.98	32.27	10.45	145.39	131.64	52.65	60.46	6.705	23.015	27.42	7.19	2.19	3.96	9.125	0.81	0.9	59.2522	First Coding Exon = N; Last Coding Exon = N; UTR = N; Out-of-Frame = Y; Creates a PTC when Skipped = N; Codes for the Only Functional Domain = N; Codes for the Only Repeat Domain = N; Contains a LP/P In-Frame Deletion = N; ≥ 10% of CDS and Codes for Multiple Domains/Repeats = N	Indispensable
NM_001130438	SPTAN1	46	8.98	32.27	10.45	145.39	131.64	52.65	60.46	6.705	23.015	27.42	7.19	2.19	3.96	9.125	0.81	0.9	59.2522	First Coding Exon = N; Last Coding Exon = N; UTR = N; Out-of-Frame = Y; Creates a PTC when Skipped = N; Codes for the Only Functional Domain = N; Codes for the Only Repeat Domain = N; Contains a LP/P In-Frame Deletion = N; ≥ 10% of CDS and Codes for Multiple Domains/Repeats = N	Indispensable
NM_001130438	SPTAN1	47	8.98	32.27	10.45	145.39	131.64	52.65	60.46	6.705	23.015	27.42	7.19	2.19	3.96	9.125	0.81	0.9	59.2522	First Coding Exon = N; Last Coding Exon = N; UTR = N; Out-of-Frame = Y; Creates a PTC when Skipped = N; Codes for the Only Functional Domain = N; Codes for the Only Repeat Domain = N; Contains a LP/P In-Frame Deletion = N; ≥ 10% of CDS and Codes for Multiple Domains/Repeats = N	Indispensable
NM_001130438	SPTAN1	50	8.98	32.27	10.45	145.39	131.64	52.65	60.46	6.705	23.015	27.42	7.19	2.19	3.96	9.125	0.81	0.9	59.2522	First Coding Exon = N; Last Coding Exon = N; UTR = N; Out-of-Frame = Y; Creates a PTC when Skipped = N; Codes for the Only Functional Domain = N; Codes for the Only Repeat Domain = N; Contains a LP/P In-Frame Deletion = Y; ≥ 10% of CDS and Codes for Multiple Domains/Repeats = N	Indispensable
NM_001130438	SPTAN1	52	8.98	32.27	10.45	145.39	131.64	52.65	60.46	6.705	23.015	27.42	7.19	2.19	3.96	9.125	0.81	0.9	59.2522	First Coding Exon = N; Last Coding Exon = N; UTR = N; Out-of-Frame = Y; Creates a PTC when Skipped = N; Codes for the Only Functional Domain = N; Codes for the Only Repeat Domain = N; Contains a LP/P In-Frame Deletion = N; ≥ 10% of CDS and Codes for Multiple Domains/Repeats = N	Indispensable
NM_001130438	SPTAN1	53	8.98	32.27	10.45	145.39	131.64	52.65	60.46	6.705	23.015	27.42	7.19	2.19	3.96	9.125	0.81	0.9	59.2522	First Coding Exon = N; Last Coding Exon = N; UTR = N; Out-of-Frame = Y; Creates a PTC when Skipped = N; Codes for the Only Functional Domain = N; Codes for the Only Repeat Domain = N; Contains a LP/P In-Frame Deletion = Y; ≥ 10% of CDS and Codes for Multiple Domains/Repeats = N	Indispensable
NM_001355436	SPTB	3	0	0.205	0.2	7.285	4.78	0.19	0.465	0	0	0.495	0.05	0	0	0	0	0	0.327593	First Coding Exon = N; Last Coding Exon = N; UTR = N; Out-of-Frame = Y; Creates a PTC when Skipped = N; Codes for the Only Functional Domain = N; Codes for the Only Repeat Domain = N; Contains a LP/P In-Frame Deletion = N; ≥ 10% of CDS and Codes for Multiple Domains/Repeats = N	Indispensable
NM_001355436	SPTB	5	0	0.205	0.2	7.285	4.78	0.19	0.465	0	0	0.495	0.05	0	0	0	0	0	0.327593	First Coding Exon = N; Last Coding Exon = N; UTR = N; Out-of-Frame = Y; Creates a PTC when Skipped = N; Codes for the Only Functional Domain = N; Codes for the Only Repeat Domain = N; Contains a LP/P In-Frame Deletion = N; ≥ 10% of CDS and Codes for Multiple Domains/Repeats = N	Indispensable
NM_001355436	SPTB	7	0	0.205	0.2	7.285	4.78	0.19	0.465	0	0	0.495	0.05	0	0	0	0	0	0.327593	First Coding Exon = N; Last Coding Exon = N; UTR = N; Out-of-Frame = Y; Creates a PTC when Skipped = N; Codes for the Only Functional Domain = N; Codes for the Only Repeat Domain = N; Contains a LP/P In-Frame Deletion = N; ≥ 10% of CDS and Codes for Multiple Domains/Repeats = N	Indispensable
NM_001355436	SPTB	8	0	0.205	0.2	7.285	4.78	0.19	0.465	0	0	0.495	0.05	0	0	0	0	0	0.327593	First Coding Exon = N; Last Coding Exon = N; UTR = N; Out-of-Frame = Y; Creates a PTC when Skipped = N; Codes for the Only Functional Domain = N; Codes for the Only Repeat Domain = N; Contains a LP/P In-Frame Deletion = N; ≥ 10% of CDS and Codes for Multiple Domains/Repeats = N	Indispensable
NM_001355436	SPTB	1	0	0.205	0.2	7.285	4.78	0.19	0.465	0	0	0.495	0.05	0	0	0	0	0	0.327593	First Coding Exon = N; Last Coding Exon = N; UTR = Y; Out-of-Frame = Y; Creates a PTC when Skipped = N; Codes for the Only Functional Domain = N; Codes for the Only Repeat Domain = N; Contains a LP/P In-Frame Deletion = N; ≥ 10% of CDS and Codes for Multiple Domains/Repeats = N	Indispensable
NM_001355436	SPTB	2	0	0.205	0.2	7.285	4.78	0.19	0.465	0	0	0.495	0.05	0	0	0	0	0	0.327593	First Coding Exon = Y; Last Coding Exon = N; UTR = N; Out-of-Frame = Y; Creates a PTC when Skipped = N; Codes for the Only Functional Domain = N; Codes for the Only Repeat Domain = N; Contains a LP/P In-Frame Deletion = N; ≥ 10% of CDS and Codes for Multiple Domains/Repeats = N	Indispensable
NM_001355436	SPTB	9	0	0.205	0.2	7.285	4.78	0.19	0.465	0	0	0.495	0.05	0	0	0	0	0	0.327593	First Coding Exon = N; Last Coding Exon = N; UTR = N; Out-of-Frame = Y; Creates a PTC when Skipped = N; Codes for the Only Functional Domain = N; Codes for the Only Repeat Domain = N; Contains a LP/P In-Frame Deletion = N; ≥ 10% of CDS and Codes for Multiple Domains/Repeats = N	Indispensable
NM_001355436	SPTB	10	0	0.205	0.2	7.285	4.78	0.19	0.465	0	0	0.495	0.05	0	0	0	0	0	0.327593	First Coding Exon = N; Last Coding Exon = N; UTR = N; Out-of-Frame = Y; Creates a PTC when Skipped = N; Codes for the Only Functional Domain = N; Codes for the Only Repeat Domain = N; Contains a LP/P In-Frame Deletion = N; ≥ 10% of CDS and Codes for Multiple Domains/Repeats = N	Indispensable
NM_001355436	SPTB	13	0	0.205	0.2	7.285	4.78	0.19	0.465	0	0	0.495	0.05	0	0	0	0	0	0.327593	First Coding Exon = N; Last Coding Exon = N; UTR = N; Out-of-Frame = Y; Creates a PTC when Skipped = N; Codes for the Only Functional Domain = N; Codes for the Only Repeat Domain = N; Contains a LP/P In-Frame Deletion = N; ≥ 10% of CDS and Codes for Multiple Domains/Repeats = N	Indispensable
NM_001355436	SPTB	14	0	0.205	0.2	7.285	4.78	0.19	0.465	0	0	0.495	0.05	0	0	0	0	0	0.327593	First Coding Exon = N; Last Coding Exon = N; UTR = N; Out-of-Frame = Y; Creates a PTC when Skipped = N; Codes for the Only Functional Domain = N; Codes for the Only Repeat Domain = N; Contains a LP/P In-Frame Deletion = N; ≥ 10% of CDS and Codes for Multiple Domains/Repeats = Y	Indispensable
NM_001355436	SPTB	16	0	0.205	0.2	7.285	4.78	0.19	0.465	0	0	0.495	0.05	0	0	0	0	0	0.327593	First Coding Exon = N; Last Coding Exon = N; UTR = N; Out-of-Frame = Y; Creates a PTC when Skipped = N; Codes for the Only Functional Domain = N; Codes for the Only Repeat Domain = N; Contains a LP/P In-Frame Deletion = N; ≥ 10% of CDS and Codes for Multiple Domains/Repeats = Y	Indispensable
NM_001355436	SPTB	17	0	0.205	0.2	7.285	4.78	0.19	0.465	0	0	0.495	0.05	0	0	0	0	0	0.327593	First Coding Exon = N; Last Coding Exon = N; UTR = N; Out-of-Frame = Y; Creates a PTC when Skipped = N; Codes for the Only Functional Domain = N; Codes for the Only Repeat Domain = N; Contains a LP/P In-Frame Deletion = N; ≥ 10% of CDS and Codes for Multiple Domains/Repeats = N	Indispensable
NM_001355436	SPTB	18	0	0.205	0.2	7.285	4.78	0.19	0.465	0	0	0.495	0.05	0	0	0	0	0	0.327593	First Coding Exon = N; Last Coding Exon = N; UTR = N; Out-of-Frame = Y; Creates a PTC when Skipped = N; Codes for the Only Functional Domain = N; Codes for the Only Repeat Domain = N; Contains a LP/P In-Frame Deletion = N; ≥ 10% of CDS and Codes for Multiple Domains/Repeats = N	Indispensable
NM_001355436	SPTB	24	0	0.205	0.2	7.285	4.78	0.19	0.465	0	0	0.495	0.05	0	0	0	0	0	0.327593	First Coding Exon = N; Last Coding Exon = N; UTR = N; Out-of-Frame = Y; Creates a PTC when Skipped = N; Codes for the Only Functional Domain = N; Codes for the Only Repeat Domain = N; Contains a LP/P In-Frame Deletion = N; ≥ 10% of CDS and Codes for Multiple Domains/Repeats = N	Indispensable
NM_001355436	SPTB	25	0	0.205	0.2	7.285	4.78	0.19	0.465	0	0	0.495	0.05	0	0	0	0	0	0.327593	First Coding Exon = N; Last Coding Exon = N; UTR = N; Out-of-Frame = Y; Creates a PTC when Skipped = N; Codes for the Only Functional Domain = N; Codes for the Only Repeat Domain = N; Contains a LP/P In-Frame Deletion = N; ≥ 10% of CDS and Codes for Multiple Domains/Repeats = N	Indispensable
NM_001355436	SPTB	27	0	0.205	0.2	7.285	4.78	0.19	0.465	0	0	0.495	0.05	0	0	0	0	0	0.327593	First Coding Exon = N; Last Coding Exon = N; UTR = N; Out-of-Frame = Y; Creates a PTC when Skipped = N; Codes for the Only Functional Domain = N; Codes for the Only Repeat Domain = N; Contains a LP/P In-Frame Deletion = N; ≥ 10% of CDS and Codes for Multiple Domains/Repeats = N	Indispensable
NM_001355436	SPTB	28	0	0.205	0.2	7.285	4.78	0.19	0.465	0	0	0.495	0.05	0	0	0	0	0	0.327593	First Coding Exon = N; Last Coding Exon = N; UTR = N; Out-of-Frame = Y; Creates a PTC when Skipped = N; Codes for the Only Functional Domain = N; Codes for the Only Repeat Domain = N; Contains a LP/P In-Frame Deletion = N; ≥ 10% of CDS and Codes for Multiple Domains/Repeats = N	Indispensable
NM_001355436	SPTB	29	0	0.205	0.2	7.285	4.78	0.19	0.465	0	0	0.495	0.05	0	0	0	0	0	0.327593	First Coding Exon = N; Last Coding Exon = N; UTR = N; Out-of-Frame = Y; Creates a PTC when Skipped = N; Codes for the Only Functional Domain = N; Codes for the Only Repeat Domain = N; Contains a LP/P In-Frame Deletion = N; ≥ 10% of CDS and Codes for Multiple Domains/Repeats = N	Indispensable
NM_001355436	SPTB	30	0	0.205	0.2	7.285	4.78	0.19	0.465	0	0	0.495	0.05	0	0	0	0	0	0.327593	First Coding Exon = N; Last Coding Exon = N; UTR = N; Out-of-Frame = Y; Creates a PTC when Skipped = N; Codes for the Only Functional Domain = N; Codes for the Only Repeat Domain = N; Contains a LP/P In-Frame Deletion = N; ≥ 10% of CDS and Codes for Multiple Domains/Repeats = N	Indispensable
NM_001355436	SPTB	31	0	0.205	0.2	7.285	4.78	0.19	0.465	0	0	0.495	0.05	0	0	0	0	0	0.327593	First Coding Exon = N; Last Coding Exon = N; UTR = N; Out-of-Frame = Y; Creates a PTC when Skipped = N; Codes for the Only Functional Domain = N; Codes for the Only Repeat Domain = N; Contains a LP/P In-Frame Deletion = N; ≥ 10% of CDS and Codes for Multiple Domains/Repeats = N	Indispensable
NM_001355436	SPTB	32	0	0.205	0.2	7.285	4.78	0.19	0.465	0	0	0.495	0.05	0	0	0	0	0	0.327593	First Coding Exon = N; Last Coding Exon = N; UTR = N; Out-of-Frame = Y; Creates a PTC when Skipped = N; Codes for the Only Functional Domain = N; Codes for the Only Repeat Domain = N; Contains a LP/P In-Frame Deletion = N; ≥ 10% of CDS and Codes for Multiple Domains/Repeats = N	Indispensable
NM_001355436	SPTB	33	0	0.205	0.2	7.285	4.78	0.19	0.465	0	0	0.495	0.05	0	0	0	0	0	0.327593	First Coding Exon = N; Last Coding Exon = N; UTR = N; Out-of-Frame = Y; Creates a PTC when Skipped = N; Codes for the Only Functional Domain = N; Codes for the Only Repeat Domain = N; Contains a LP/P In-Frame Deletion = N; ≥ 10% of CDS and Codes for Multiple Domains/Repeats = N	Indispensable
NM_001355436	SPTB	35	0	0.205	0.2	7.285	4.78	0.19	0.465	0	0	0.495	0.05	0	0	0	0	0	0.327593	First Coding Exon = N; Last Coding Exon = N; UTR = N; Out-of-Frame = Y; Creates a PTC when Skipped = N; Codes for the Only Functional Domain = N; Codes for the Only Repeat Domain = N; Contains a LP/P In-Frame Deletion = N; ≥ 10% of CDS and Codes for Multiple Domains/Repeats = N	Indispensable
NM_001355436	SPTB	36	0	0.205	0.2	7.285	4.78	0.19	0.465	0	0	0.495	0.05	0	0	0	0	0	0.327593	First Coding Exon = N; Last Coding Exon = Y; UTR = N; Out-of-Frame = Y; Creates a PTC when Skipped = N; Codes for the Only Functional Domain = N; Codes for the Only Repeat Domain = N; Contains a LP/P In-Frame Deletion = N; ≥ 10% of CDS and Codes for Multiple Domains/Repeats = N	Indispensable
NM_003128	SPTBN1	3	41.21	52.09	42.07	49.715	38.1	48.52	59.405	33.85	35.94	38.01	36.14	31.06	36.69	32.155	26.03	5.28	43.5749	First Coding Exon = N; Last Coding Exon = N; UTR = N; Out-of-Frame = Y; Creates a PTC when Skipped = N; Codes for the Only Functional Domain = N; Codes for the Only Repeat Domain = N; Contains a LP/P In-Frame Deletion = N; ≥ 10% of CDS and Codes for Multiple Domains/Repeats = N	Indispensable
NM_003128	SPTBN1	5	41.21	52.09	42.07	49.715	38.1	48.52	59.405	33.85	35.94	38.01	36.14	31.06	36.69	32.155	26.03	5.28	43.5749	First Coding Exon = N; Last Coding Exon = N; UTR = N; Out-of-Frame = Y; Creates a PTC when Skipped = N; Codes for the Only Functional Domain = N; Codes for the Only Repeat Domain = N; Contains a LP/P In-Frame Deletion = N; ≥ 10% of CDS and Codes for Multiple Domains/Repeats = N	Indispensable
NM_003128	SPTBN1	7	41.21	52.09	42.07	49.715	38.1	48.52	59.405	33.85	35.94	38.01	36.14	31.06	36.69	32.155	26.03	5.28	43.5749	First Coding Exon = N; Last Coding Exon = N; UTR = N; Out-of-Frame = Y; Creates a PTC when Skipped = N; Codes for the Only Functional Domain = N; Codes for the Only Repeat Domain = N; Contains a LP/P In-Frame Deletion = N; ≥ 10% of CDS and Codes for Multiple Domains/Repeats = N	Indispensable
NM_003128	SPTBN1	8	41.21	52.09	42.07	49.715	38.1	48.52	59.405	33.85	35.94	38.01	36.14	31.06	36.69	32.155	26.03	5.28	43.5749	First Coding Exon = N; Last Coding Exon = N; UTR = N; Out-of-Frame = Y; Creates a PTC when Skipped = N; Codes for the Only Functional Domain = N; Codes for the Only Repeat Domain = N; Contains a LP/P In-Frame Deletion = N; ≥ 10% of CDS and Codes for Multiple Domains/Repeats = N	Indispensable
NM_003128	SPTBN1	33	41.21	52.09	42.07	49.715	38.1	48.52	59.405	33.85	35.94	38.01	36.14	31.06	36.69	32.155	26.03	5.28	43.5749	First Coding Exon = N; Last Coding Exon = N; UTR = N; Out-of-Frame = Y; Creates a PTC when Skipped = N; Codes for the Only Functional Domain = N; Codes for the Only Repeat Domain = N; Contains a LP/P In-Frame Deletion = N; ≥ 10% of CDS and Codes for Multiple Domains/Repeats = N	Indispensable
NM_003128	SPTBN1	35	41.21	52.09	42.07	49.715	38.1	48.52	59.405	33.85	35.94	38.01	36.14	31.06	36.69	32.155	26.03	5.28	43.5749	First Coding Exon = N; Last Coding Exon = N; UTR = N; Out-of-Frame = Y; Creates a PTC when Skipped = N; Codes for the Only Functional Domain = N; Codes for the Only Repeat Domain = N; Contains a LP/P In-Frame Deletion = N; ≥ 10% of CDS and Codes for Multiple Domains/Repeats = N	Indispensable
NM_003128	SPTBN1	36	41.21	52.09	42.07	49.715	38.1	48.52	59.405	33.85	35.94	38.01	36.14	31.06	36.69	32.155	26.03	5.28	43.5749	First Coding Exon = N; Last Coding Exon = Y; UTR = N; Out-of-Frame = N; Creates a PTC when Skipped = N; Codes for the Only Functional Domain = N; Codes for the Only Repeat Domain = N; Contains a LP/P In-Frame Deletion = N; ≥ 10% of CDS and Codes for Multiple Domains/Repeats = N	Indispensable
NM_003128	SPTBN1	1	41.21	52.09	42.07	49.715	38.1	48.52	59.405	33.85	35.94	38.01	36.14	31.06	36.69	32.155	26.03	5.28	43.5749	First Coding Exon = N; Last Coding Exon = N; UTR = Y; Out-of-Frame = N; Creates a PTC when Skipped = N; Codes for the Only Functional Domain = N; Codes for the Only Repeat Domain = N; Contains a LP/P In-Frame Deletion = N; ≥ 10% of CDS and Codes for Multiple Domains/Repeats = N	Indispensable
NM_003128	SPTBN1	2	41.21	52.09	42.07	49.715	38.1	48.52	59.405	33.85	35.94	38.01	36.14	31.06	36.69	32.155	26.03	5.28	43.5749	First Coding Exon = Y; Last Coding Exon = N; UTR = N; Out-of-Frame = Y; Creates a PTC when Skipped = N; Codes for the Only Functional Domain = N; Codes for the Only Repeat Domain = N; Contains a LP/P In-Frame Deletion = N; ≥ 10% of CDS and Codes for Multiple Domains/Repeats = N	Indispensable
NM_003128	SPTBN1	9	41.21	52.09	42.07	49.715	38.1	48.52	59.405	33.85	35.94	38.01	36.14	31.06	36.69	32.155	26.03	5.28	43.5749	First Coding Exon = N; Last Coding Exon = N; UTR = N; Out-of-Frame = Y; Creates a PTC when Skipped = N; Codes for the Only Functional Domain = N; Codes for the Only Repeat Domain = N; Contains a LP/P In-Frame Deletion = N; ≥ 10% of CDS and Codes for Multiple Domains/Repeats = N	Indispensable
NM_003128	SPTBN1	10	41.21	52.09	42.07	49.715	38.1	48.52	59.405	33.85	35.94	38.01	36.14	31.06	36.69	32.155	26.03	5.28	43.5749	First Coding Exon = N; Last Coding Exon = N; UTR = N; Out-of-Frame = Y; Creates a PTC when Skipped = N; Codes for the Only Functional Domain = N; Codes for the Only Repeat Domain = N; Contains a LP/P In-Frame Deletion = N; ≥ 10% of CDS and Codes for Multiple Domains/Repeats = N	Indispensable
NM_003128	SPTBN1	13	41.21	52.09	42.07	49.715	38.1	48.52	59.405	33.85	35.94	38.01	36.14	31.06	36.69	32.155	26.03	5.28	43.5749	First Coding Exon = N; Last Coding Exon = N; UTR = N; Out-of-Frame = Y; Creates a PTC when Skipped = N; Codes for the Only Functional Domain = N; Codes for the Only Repeat Domain = N; Contains a LP/P In-Frame Deletion = N; ≥ 10% of CDS and Codes for Multiple Domains/Repeats = N	Indispensable
NM_003128	SPTBN1	14	41.21	52.09	42.07	49.715	38.1	48.52	59.405	33.85	35.94	38.01	36.14	31.06	36.69	32.155	26.03	5.28	43.5749	First Coding Exon = N; Last Coding Exon = N; UTR = N; Out-of-Frame = Y; Creates a PTC when Skipped = N; Codes for the Only Functional Domain = N; Codes for the Only Repeat Domain = N; Contains a LP/P In-Frame Deletion = N; ≥ 10% of CDS and Codes for Multiple Domains/Repeats = Y	Indispensable
NM_003128	SPTBN1	16	41.21	52.09	42.07	49.715	38.1	48.52	59.405	33.85	35.94	38.01	36.14	31.06	36.69	32.155	26.03	5.28	43.5749	First Coding Exon = N; Last Coding Exon = N; UTR = N; Out-of-Frame = Y; Creates a PTC when Skipped = N; Codes for the Only Functional Domain = N; Codes for the Only Repeat Domain = N; Contains a LP/P In-Frame Deletion = N; ≥ 10% of CDS and Codes for Multiple Domains/Repeats = Y	Indispensable
NM_003128	SPTBN1	17	41.21	52.09	42.07	49.715	38.1	48.52	59.405	33.85	35.94	38.01	36.14	31.06	36.69	32.155	26.03	5.28	43.5749	First Coding Exon = N; Last Coding Exon = N; UTR = N; Out-of-Frame = Y; Creates a PTC when Skipped = N; Codes for the Only Functional Domain = N; Codes for the Only Repeat Domain = N; Contains a LP/P In-Frame Deletion = N; ≥ 10% of CDS and Codes for Multiple Domains/Repeats = N	Indispensable
NM_003128	SPTBN1	18	41.21	52.09	42.07	49.715	38.1	48.52	59.405	33.85	35.94	38.01	36.14	31.06	36.69	32.155	26.03	5.28	43.5749	First Coding Exon = N; Last Coding Exon = N; UTR = N; Out-of-Frame = Y; Creates a PTC when Skipped = N; Codes for the Only Functional Domain = N; Codes for the Only Repeat Domain = N; Contains a LP/P In-Frame Deletion = N; ≥ 10% of CDS and Codes for Multiple Domains/Repeats = N	Indispensable
NM_003128	SPTBN1	24	41.21	52.09	42.07	49.715	38.1	48.52	59.405	33.85	35.94	38.01	36.14	31.06	36.69	32.155	26.03	5.28	43.5749	First Coding Exon = N; Last Coding Exon = N; UTR = N; Out-of-Frame = Y; Creates a PTC when Skipped = N; Codes for the Only Functional Domain = N; Codes for the Only Repeat Domain = N; Contains a LP/P In-Frame Deletion = N; ≥ 10% of CDS and Codes for Multiple Domains/Repeats = N	Indispensable
NM_003128	SPTBN1	25	41.21	52.09	42.07	49.715	38.1	48.52	59.405	33.85	35.94	38.01	36.14	31.06	36.69	32.155	26.03	5.28	43.5749	First Coding Exon = N; Last Coding Exon = N; UTR = N; Out-of-Frame = Y; Creates a PTC when Skipped = N; Codes for the Only Functional Domain = N; Codes for the Only Repeat Domain = N; Contains a LP/P In-Frame Deletion = N; ≥ 10% of CDS and Codes for Multiple Domains/Repeats = N	Indispensable
NM_003128	SPTBN1	27	41.21	52.09	42.07	49.715	38.1	48.52	59.405	33.85	35.94	38.01	36.14	31.06	36.69	32.155	26.03	5.28	43.5749	First Coding Exon = N; Last Coding Exon = N; UTR = N; Out-of-Frame = Y; Creates a PTC when Skipped = N; Codes for the Only Functional Domain = N; Codes for the Only Repeat Domain = N; Contains a LP/P In-Frame Deletion = N; ≥ 10% of CDS and Codes for Multiple Domains/Repeats = N	Indispensable
NM_003128	SPTBN1	28	41.21	52.09	42.07	49.715	38.1	48.52	59.405	33.85	35.94	38.01	36.14	31.06	36.69	32.155	26.03	5.28	43.5749	First Coding Exon = N; Last Coding Exon = N; UTR = N; Out-of-Frame = Y; Creates a PTC when Skipped = N; Codes for the Only Functional Domain = N; Codes for the Only Repeat Domain = N; Contains a LP/P In-Frame Deletion = N; ≥ 10% of CDS and Codes for Multiple Domains/Repeats = N	Indispensable
NM_003128	SPTBN1	29	41.21	52.09	42.07	49.715	38.1	48.52	59.405	33.85	35.94	38.01	36.14	31.06	36.69	32.155	26.03	5.28	43.5749	First Coding Exon = N; Last Coding Exon = N; UTR = N; Out-of-Frame = Y; Creates a PTC when Skipped = N; Codes for the Only Functional Domain = N; Codes for the Only Repeat Domain = N; Contains a LP/P In-Frame Deletion = N; ≥ 10% of CDS and Codes for Multiple Domains/Repeats = N	Indispensable
NM_003128	SPTBN1	30	41.21	52.09	42.07	49.715	38.1	48.52	59.405	33.85	35.94	38.01	36.14	31.06	36.69	32.155	26.03	5.28	43.5749	First Coding Exon = N; Last Coding Exon = N; UTR = N; Out-of-Frame = Y; Creates a PTC when Skipped = N; Codes for the Only Functional Domain = N; Codes for the Only Repeat Domain = N; Contains a LP/P In-Frame Deletion = N; ≥ 10% of CDS and Codes for Multiple Domains/Repeats = N	Indispensable
NM_003128	SPTBN1	31	41.21	52.09	42.07	49.715	38.1	48.52	59.405	33.85	35.94	38.01	36.14	31.06	36.69	32.155	26.03	5.28	43.5749	First Coding Exon = N; Last Coding Exon = N; UTR = N; Out-of-Frame = Y; Creates a PTC when Skipped = N; Codes for the Only Functional Domain = N; Codes for the Only Repeat Domain = N; Contains a LP/P In-Frame Deletion = N; ≥ 10% of CDS and Codes for Multiple Domains/Repeats = N	Indispensable
NM_003128	SPTBN1	32	41.21	52.09	42.07	49.715	38.1	48.52	59.405	33.85	35.94	38.01	36.14	31.06	36.69	32.155	26.03	5.28	43.5749	First Coding Exon = N; Last Coding Exon = N; UTR = N; Out-of-Frame = Y; Creates a PTC when Skipped = N; Codes for the Only Functional Domain = N; Codes for the Only Repeat Domain = N; Contains a LP/P In-Frame Deletion = N; ≥ 10% of CDS and Codes for Multiple Domains/Repeats = N	Indispensable
NM_006946	SPTBN2	4	8.775	11.18	7.3	21.725	26.8	12.89	11.48	7.9	5.74	9.365	6.46	1.25	2.915	0.23	0.07	4.3	7.77562	First Coding Exon = N; Last Coding Exon = N; UTR = N; Out-of-Frame = Y; Creates a PTC when Skipped = N; Codes for the Only Functional Domain = N; Codes for the Only Repeat Domain = N; Contains a LP/P In-Frame Deletion = N; ≥ 10% of CDS and Codes for Multiple Domains/Repeats = N	Indispensable
NM_006946	SPTBN2	6	8.775	11.18	7.3	21.725	26.8	12.89	11.48	7.9	5.74	9.365	6.46	1.25	2.915	0.23	0.07	4.3	7.77562	First Coding Exon = N; Last Coding Exon = N; UTR = N; Out-of-Frame = Y; Creates a PTC when Skipped = N; Codes for the Only Functional Domain = N; Codes for the Only Repeat Domain = N; Contains a LP/P In-Frame Deletion = N; ≥ 10% of CDS and Codes for Multiple Domains/Repeats = N	Indispensable
NM_006946	SPTBN2	8	8.775	11.18	7.3	21.725	26.8	12.89	11.48	7.9	5.74	9.365	6.46	1.25	2.915	0.23	0.07	4.3	7.77562	First Coding Exon = N; Last Coding Exon = N; UTR = N; Out-of-Frame = Y; Creates a PTC when Skipped = N; Codes for the Only Functional Domain = N; Codes for the Only Repeat Domain = N; Contains a LP/P In-Frame Deletion = N; ≥ 10% of CDS and Codes for Multiple Domains/Repeats = N	Indispensable
NM_006946	SPTBN2	9	8.775	11.18	7.3	21.725	26.8	12.89	11.48	7.9	5.74	9.365	6.46	1.25	2.915	0.23	0.07	4.3	7.77562	First Coding Exon = N; Last Coding Exon = N; UTR = N; Out-of-Frame = Y; Creates a PTC when Skipped = N; Codes for the Only Functional Domain = N; Codes for the Only Repeat Domain = N; Contains a LP/P In-Frame Deletion = N; ≥ 10% of CDS and Codes for Multiple Domains/Repeats = N	Indispensable
NM_006946	SPTBN2	35	8.775	11.18	7.3	21.725	26.8	12.89	11.48	7.9	5.74	9.365	6.46	1.25	2.915	0.23	0.07	4.3	7.77562	First Coding Exon = N; Last Coding Exon = N; UTR = N; Out-of-Frame = Y; Creates a PTC when Skipped = N; Codes for the Only Functional Domain = N; Codes for the Only Repeat Domain = N; Contains a LP/P In-Frame Deletion = N; ≥ 10% of CDS and Codes for Multiple Domains/Repeats = N	Indispensable
NM_006946	SPTBN2	37	8.775	11.18	7.3	21.725	26.8	12.89	11.48	7.9	5.74	9.365	6.46	1.25	2.915	0.23	0.07	4.3	7.77562	First Coding Exon = N; Last Coding Exon = N; UTR = N; Out-of-Frame = Y; Creates a PTC when Skipped = N; Codes for the Only Functional Domain = N; Codes for the Only Repeat Domain = N; Contains a LP/P In-Frame Deletion = N; ≥ 10% of CDS and Codes for Multiple Domains/Repeats = N	Indispensable
NM_006946	SPTBN2	38	8.775	11.18	7.3	21.725	26.8	12.89	11.48	7.9	5.74	9.365	6.46	1.25	2.915	0.23	0.07	4.3	7.77562	First Coding Exon = N; Last Coding Exon = Y; UTR = N; Out-of-Frame = Y; Creates a PTC when Skipped = N; Codes for the Only Functional Domain = N; Codes for the Only Repeat Domain = N; Contains a LP/P In-Frame Deletion = N; ≥ 10% of CDS and Codes for Multiple Domains/Repeats = N	Indispensable
NM_006946	SPTBN2	1	8.775	11.18	7.3	21.725	26.8	12.89	11.48	7.9	5.74	9.365	6.46	1.25	2.915	0.23	0.07	4.3	7.77562	First Coding Exon = N; Last Coding Exon = N; UTR = Y; Out-of-Frame = Y; Creates a PTC when Skipped = N; Codes for the Only Functional Domain = N; Codes for the Only Repeat Domain = N; Contains a LP/P In-Frame Deletion = N; ≥ 10% of CDS and Codes for Multiple Domains/Repeats = N	Indispensable
NM_006946	SPTBN2	2	8.775	11.18	7.3	21.725	26.8	12.89	11.48	7.9	5.74	9.365	6.46	1.25	2.915	0.23	0.07	4.3	7.77562	First Coding Exon = N; Last Coding Exon = N; UTR = Y; Out-of-Frame = Y; Creates a PTC when Skipped = N; Codes for the Only Functional Domain = N; Codes for the Only Repeat Domain = N; Contains a LP/P In-Frame Deletion = N; ≥ 10% of CDS and Codes for Multiple Domains/Repeats = N	Indispensable
NM_006946	SPTBN2	3	8.775	11.18	7.3	21.725	26.8	12.89	11.48	7.9	5.74	9.365	6.46	1.25	2.915	0.23	0.07	4.3	7.77562	First Coding Exon = Y; Last Coding Exon = N; UTR = N; Out-of-Frame = Y; Creates a PTC when Skipped = N; Codes for the Only Functional Domain = N; Codes for the Only Repeat Domain = N; Contains a LP/P In-Frame Deletion = N; ≥ 10% of CDS and Codes for Multiple Domains/Repeats = N	Indispensable
NM_006946	SPTBN2	10	8.775	11.18	7.3	21.725	26.8	12.89	11.48	7.9	5.74	9.365	6.46	1.25	2.915	0.23	0.07	4.3	7.77562	First Coding Exon = N; Last Coding Exon = N; UTR = N; Out-of-Frame = Y; Creates a PTC when Skipped = N; Codes for the Only Functional Domain = N; Codes for the Only Repeat Domain = N; Contains a LP/P In-Frame Deletion = N; ≥ 10% of CDS and Codes for Multiple Domains/Repeats = N	Indispensable
NM_006946	SPTBN2	11	8.775	11.18	7.3	21.725	26.8	12.89	11.48	7.9	5.74	9.365	6.46	1.25	2.915	0.23	0.07	4.3	7.77562	First Coding Exon = N; Last Coding Exon = N; UTR = N; Out-of-Frame = Y; Creates a PTC when Skipped = N; Codes for the Only Functional Domain = N; Codes for the Only Repeat Domain = N; Contains a LP/P In-Frame Deletion = N; ≥ 10% of CDS and Codes for Multiple Domains/Repeats = N	Indispensable
NM_006946	SPTBN2	12	8.775	11.18	7.3	21.725	26.8	12.89	11.48	7.9	5.74	9.365	6.46	1.25	2.915	0.23	0.07	4.3	7.77562	First Coding Exon = N; Last Coding Exon = N; UTR = N; Out-of-Frame = N; Creates a PTC when Skipped = N; Codes for the Only Functional Domain = N; Codes for the Only Repeat Domain = N; Contains a LP/P In-Frame Deletion = Y; ≥ 10% of CDS and Codes for Multiple Domains/Repeats = N	Indispensable
NM_006946	SPTBN2	13	8.775	11.18	7.3	21.725	26.8	12.89	11.48	7.9	5.74	9.365	6.46	1.25	2.915	0.23	0.07	4.3	7.77562	First Coding Exon = N; Last Coding Exon = N; UTR = N; Out-of-Frame = N; Creates a PTC when Skipped = N; Codes for the Only Functional Domain = N; Codes for the Only Repeat Domain = N; Contains a LP/P In-Frame Deletion = Y; ≥ 10% of CDS and Codes for Multiple Domains/Repeats = N	Indispensable
NM_006946	SPTBN2	14	8.775	11.18	7.3	21.725	26.8	12.89	11.48	7.9	5.74	9.365	6.46	1.25	2.915	0.23	0.07	4.3	7.77562	First Coding Exon = N; Last Coding Exon = N; UTR = N; Out-of-Frame = Y; Creates a PTC when Skipped = N; Codes for the Only Functional Domain = N; Codes for the Only Repeat Domain = N; Contains a LP/P In-Frame Deletion = N; ≥ 10% of CDS and Codes for Multiple Domains/Repeats = N	Indispensable
NM_006946	SPTBN2	15	8.775	11.18	7.3	21.725	26.8	12.89	11.48	7.9	5.74	9.365	6.46	1.25	2.915	0.23	0.07	4.3	7.77562	First Coding Exon = N; Last Coding Exon = N; UTR = N; Out-of-Frame = Y; Creates a PTC when Skipped = N; Codes for the Only Functional Domain = N; Codes for the Only Repeat Domain = N; Contains a LP/P In-Frame Deletion = Y; ≥ 10% of CDS and Codes for Multiple Domains/Repeats = Y	Indispensable
NM_006946	SPTBN2	17	8.775	11.18	7.3	21.725	26.8	12.89	11.48	7.9	5.74	9.365	6.46	1.25	2.915	0.23	0.07	4.3	7.77562	First Coding Exon = N; Last Coding Exon = N; UTR = N; Out-of-Frame = Y; Creates a PTC when Skipped = N; Codes for the Only Functional Domain = N; Codes for the Only Repeat Domain = N; Contains a LP/P In-Frame Deletion = N; ≥ 10% of CDS and Codes for Multiple Domains/Repeats = Y	Indispensable
NM_006946	SPTBN2	18	8.775	11.18	7.3	21.725	26.8	12.89	11.48	7.9	5.74	9.365	6.46	1.25	2.915	0.23	0.07	4.3	7.77562	First Coding Exon = N; Last Coding Exon = N; UTR = N; Out-of-Frame = Y; Creates a PTC when Skipped = N; Codes for the Only Functional Domain = N; Codes for the Only Repeat Domain = N; Contains a LP/P In-Frame Deletion = N; ≥ 10% of CDS and Codes for Multiple Domains/Repeats = N	Indispensable
NM_006946	SPTBN2	19	8.775	11.18	7.3	21.725	26.8	12.89	11.48	7.9	5.74	9.365	6.46	1.25	2.915	0.23	0.07	4.3	7.77562	First Coding Exon = N; Last Coding Exon = N; UTR = N; Out-of-Frame = Y; Creates a PTC when Skipped = N; Codes for the Only Functional Domain = N; Codes for the Only Repeat Domain = N; Contains a LP/P In-Frame Deletion = N; ≥ 10% of CDS and Codes for Multiple Domains/Repeats = N	Indispensable
NM_006946	SPTBN2	25	8.775	11.18	7.3	21.725	26.8	12.89	11.48	7.9	5.74	9.365	6.46	1.25	2.915	0.23	0.07	4.3	7.77562	First Coding Exon = N; Last Coding Exon = N; UTR = N; Out-of-Frame = Y; Creates a PTC when Skipped = N; Codes for the Only Functional Domain = N; Codes for the Only Repeat Domain = N; Contains a LP/P In-Frame Deletion = N; ≥ 10% of CDS and Codes for Multiple Domains/Repeats = N	Indispensable
NM_006946	SPTBN2	26	8.775	11.18	7.3	21.725	26.8	12.89	11.48	7.9	5.74	9.365	6.46	1.25	2.915	0.23	0.07	4.3	7.77562	First Coding Exon = N; Last Coding Exon = N; UTR = N; Out-of-Frame = Y; Creates a PTC when Skipped = N; Codes for the Only Functional Domain = N; Codes for the Only Repeat Domain = N; Contains a LP/P In-Frame Deletion = N; ≥ 10% of CDS and Codes for Multiple Domains/Repeats = N	Indispensable
NM_006946	SPTBN2	28	8.775	11.18	7.3	21.725	26.8	12.89	11.48	7.9	5.74	9.365	6.46	1.25	2.915	0.23	0.07	4.3	7.77562	First Coding Exon = N; Last Coding Exon = N; UTR = N; Out-of-Frame = Y; Creates a PTC when Skipped = N; Codes for the Only Functional Domain = N; Codes for the Only Repeat Domain = N; Contains a LP/P In-Frame Deletion = N; ≥ 10% of CDS and Codes for Multiple Domains/Repeats = N	Indispensable
NM_006946	SPTBN2	29	8.775	11.18	7.3	21.725	26.8	12.89	11.48	7.9	5.74	9.365	6.46	1.25	2.915	0.23	0.07	4.3	7.77562	First Coding Exon = N; Last Coding Exon = N; UTR = N; Out-of-Frame = Y; Creates a PTC when Skipped = N; Codes for the Only Functional Domain = N; Codes for the Only Repeat Domain = N; Contains a LP/P In-Frame Deletion = N; ≥ 10% of CDS and Codes for Multiple Domains/Repeats = N	Indispensable
NM_006946	SPTBN2	30	8.775	11.18	7.3	21.725	26.8	12.89	11.48	7.9	5.74	9.365	6.46	1.25	2.915	0.23	0.07	4.3	7.77562	First Coding Exon = N; Last Coding Exon = N; UTR = N; Out-of-Frame = Y; Creates a PTC when Skipped = N; Codes for the Only Functional Domain = N; Codes for the Only Repeat Domain = N; Contains a LP/P In-Frame Deletion = N; ≥ 10% of CDS and Codes for Multiple Domains/Repeats = N	Indispensable
NM_006946	SPTBN2	31	8.775	11.18	7.3	21.725	26.8	12.89	11.48	7.9	5.74	9.365	6.46	1.25	2.915	0.23	0.07	4.3	7.77562	First Coding Exon = N; Last Coding Exon = N; UTR = N; Out-of-Frame = Y; Creates a PTC when Skipped = N; Codes for the Only Functional Domain = N; Codes for the Only Repeat Domain = N; Contains a LP/P In-Frame Deletion = N; ≥ 10% of CDS and Codes for Multiple Domains/Repeats = N	Indispensable
NM_006946	SPTBN2	32	8.775	11.18	7.3	21.725	26.8	12.89	11.48	7.9	5.74	9.365	6.46	1.25	2.915	0.23	0.07	4.3	7.77562	First Coding Exon = N; Last Coding Exon = N; UTR = N; Out-of-Frame = Y; Creates a PTC when Skipped = N; Codes for the Only Functional Domain = N; Codes for the Only Repeat Domain = N; Contains a LP/P In-Frame Deletion = N; ≥ 10% of CDS and Codes for Multiple Domains/Repeats = N	Indispensable
NM_006946	SPTBN2	33	8.775	11.18	7.3	21.725	26.8	12.89	11.48	7.9	5.74	9.365	6.46	1.25	2.915	0.23	0.07	4.3	7.77562	First Coding Exon = N; Last Coding Exon = N; UTR = N; Out-of-Frame = Y; Creates a PTC when Skipped = N; Codes for the Only Functional Domain = N; Codes for the Only Repeat Domain = N; Contains a LP/P In-Frame Deletion = N; ≥ 10% of CDS and Codes for Multiple Domains/Repeats = N	Indispensable
NM_020971	SPTBN4	3	0.19	0.35	0.26	1.735	1.46	0.39	0.45	0.18	0.265	0.38	0.19	0.1	0.155	0	0	0	0.102452	First Coding Exon = N; Last Coding Exon = N; UTR = N; Out-of-Frame = Y; Creates a PTC when Skipped = N; Codes for the Only Functional Domain = N; Codes for the Only Repeat Domain = N; Contains a LP/P In-Frame Deletion = N; ≥ 10% of CDS and Codes for Multiple Domains/Repeats = N	Indispensable
NM_020971	SPTBN4	5	0.19	0.35	0.26	1.735	1.46	0.39	0.45	0.18	0.265	0.38	0.19	0.1	0.155	0	0	0	0.102452	First Coding Exon = N; Last Coding Exon = N; UTR = N; Out-of-Frame = Y; Creates a PTC when Skipped = N; Codes for the Only Functional Domain = N; Codes for the Only Repeat Domain = N; Contains a LP/P In-Frame Deletion = N; ≥ 10% of CDS and Codes for Multiple Domains/Repeats = N	Indispensable
NM_020971	SPTBN4	7	0.19	0.35	0.26	1.735	1.46	0.39	0.45	0.18	0.265	0.38	0.19	0.1	0.155	0	0	0	0.102452	First Coding Exon = N; Last Coding Exon = N; UTR = N; Out-of-Frame = Y; Creates a PTC when Skipped = N; Codes for the Only Functional Domain = N; Codes for the Only Repeat Domain = N; Contains a LP/P In-Frame Deletion = N; ≥ 10% of CDS and Codes for Multiple Domains/Repeats = N	Indispensable
NM_020971	SPTBN4	8	0.19	0.35	0.26	1.735	1.46	0.39	0.45	0.18	0.265	0.38	0.19	0.1	0.155	0	0	0	0.102452	First Coding Exon = N; Last Coding Exon = N; UTR = N; Out-of-Frame = Y; Creates a PTC when Skipped = N; Codes for the Only Functional Domain = N; Codes for the Only Repeat Domain = N; Contains a LP/P In-Frame Deletion = N; ≥ 10% of CDS and Codes for Multiple Domains/Repeats = N	Indispensable
NM_020971	SPTBN4	33	0.19	0.35	0.26	1.735	1.46	0.39	0.45	0.18	0.265	0.38	0.19	0.1	0.155	0	0	0	0.102452	First Coding Exon = N; Last Coding Exon = N; UTR = N; Out-of-Frame = Y; Creates a PTC when Skipped = N; Codes for the Only Functional Domain = N; Codes for the Only Repeat Domain = N; Contains a LP/P In-Frame Deletion = N; ≥ 10% of CDS and Codes for Multiple Domains/Repeats = N	Indispensable
NM_020971	SPTBN4	35	0.19	0.35	0.26	1.735	1.46	0.39	0.45	0.18	0.265	0.38	0.19	0.1	0.155	0	0	0	0.102452	First Coding Exon = N; Last Coding Exon = N; UTR = N; Out-of-Frame = Y; Creates a PTC when Skipped = N; Codes for the Only Functional Domain = N; Codes for the Only Repeat Domain = N; Contains a LP/P In-Frame Deletion = N; ≥ 10% of CDS and Codes for Multiple Domains/Repeats = N	Indispensable
NM_020971	SPTBN4	36	0.19	0.35	0.26	1.735	1.46	0.39	0.45	0.18	0.265	0.38	0.19	0.1	0.155	0	0	0	0.102452	First Coding Exon = N; Last Coding Exon = Y; UTR = N; Out-of-Frame = Y; Creates a PTC when Skipped = N; Codes for the Only Functional Domain = N; Codes for the Only Repeat Domain = N; Contains a LP/P In-Frame Deletion = N; ≥ 10% of CDS and Codes for Multiple Domains/Repeats = N	Indispensable
NM_020971	SPTBN4	1	0.19	0.35	0.26	1.735	1.46	0.39	0.45	0.18	0.265	0.38	0.19	0.1	0.155	0	0	0	0.102452	First Coding Exon = N; Last Coding Exon = N; UTR = Y; Out-of-Frame = Y; Creates a PTC when Skipped = N; Codes for the Only Functional Domain = N; Codes for the Only Repeat Domain = N; Contains a LP/P In-Frame Deletion = N; ≥ 10% of CDS and Codes for Multiple Domains/Repeats = N	Indispensable
NM_020971	SPTBN4	2	0.19	0.35	0.26	1.735	1.46	0.39	0.45	0.18	0.265	0.38	0.19	0.1	0.155	0	0	0	0.102452	First Coding Exon = Y; Last Coding Exon = N; UTR = N; Out-of-Frame = Y; Creates a PTC when Skipped = N; Codes for the Only Functional Domain = N; Codes for the Only Repeat Domain = N; Contains a LP/P In-Frame Deletion = N; ≥ 10% of CDS and Codes for Multiple Domains/Repeats = N	Indispensable
NM_020971	SPTBN4	9	0.19	0.35	0.26	1.735	1.46	0.39	0.45	0.18	0.265	0.38	0.19	0.1	0.155	0	0	0	0.102452	First Coding Exon = N; Last Coding Exon = N; UTR = N; Out-of-Frame = Y; Creates a PTC when Skipped = N; Codes for the Only Functional Domain = N; Codes for the Only Repeat Domain = N; Contains a LP/P In-Frame Deletion = N; ≥ 10% of CDS and Codes for Multiple Domains/Repeats = N	Indispensable
NM_020971	SPTBN4	10	0.19	0.35	0.26	1.735	1.46	0.39	0.45	0.18	0.265	0.38	0.19	0.1	0.155	0	0	0	0.102452	First Coding Exon = N; Last Coding Exon = N; UTR = N; Out-of-Frame = Y; Creates a PTC when Skipped = N; Codes for the Only Functional Domain = N; Codes for the Only Repeat Domain = N; Contains a LP/P In-Frame Deletion = N; ≥ 10% of CDS and Codes for Multiple Domains/Repeats = N	Indispensable
NM_020971	SPTBN4	13	0.19	0.35	0.26	1.735	1.46	0.39	0.45	0.18	0.265	0.38	0.19	0.1	0.155	0	0	0	0.102452	First Coding Exon = N; Last Coding Exon = N; UTR = N; Out-of-Frame = Y; Creates a PTC when Skipped = N; Codes for the Only Functional Domain = N; Codes for the Only Repeat Domain = N; Contains a LP/P In-Frame Deletion = N; ≥ 10% of CDS and Codes for Multiple Domains/Repeats = N	Indispensable
NM_020971	SPTBN4	14	0.19	0.35	0.26	1.735	1.46	0.39	0.45	0.18	0.265	0.38	0.19	0.1	0.155	0	0	0	0.102452	First Coding Exon = N; Last Coding Exon = N; UTR = N; Out-of-Frame = Y; Creates a PTC when Skipped = N; Codes for the Only Functional Domain = N; Codes for the Only Repeat Domain = N; Contains a LP/P In-Frame Deletion = N; ≥ 10% of CDS and Codes for Multiple Domains/Repeats = Y	Indispensable
NM_020971	SPTBN4	16	0.19	0.35	0.26	1.735	1.46	0.39	0.45	0.18	0.265	0.38	0.19	0.1	0.155	0	0	0	0.102452	First Coding Exon = N; Last Coding Exon = N; UTR = N; Out-of-Frame = Y; Creates a PTC when Skipped = N; Codes for the Only Functional Domain = N; Codes for the Only Repeat Domain = N; Contains a LP/P In-Frame Deletion = N; ≥ 10% of CDS and Codes for Multiple Domains/Repeats = N	Indispensable
NM_020971	SPTBN4	17	0.19	0.35	0.26	1.735	1.46	0.39	0.45	0.18	0.265	0.38	0.19	0.1	0.155	0	0	0	0.102452	First Coding Exon = N; Last Coding Exon = N; UTR = N; Out-of-Frame = Y; Creates a PTC when Skipped = N; Codes for the Only Functional Domain = N; Codes for the Only Repeat Domain = N; Contains a LP/P In-Frame Deletion = N; ≥ 10% of CDS and Codes for Multiple Domains/Repeats = N	Indispensable
NM_020971	SPTBN4	18	0.19	0.35	0.26	1.735	1.46	0.39	0.45	0.18	0.265	0.38	0.19	0.1	0.155	0	0	0	0.102452	First Coding Exon = N; Last Coding Exon = N; UTR = N; Out-of-Frame = Y; Creates a PTC when Skipped = N; Codes for the Only Functional Domain = N; Codes for the Only Repeat Domain = N; Contains a LP/P In-Frame Deletion = N; ≥ 10% of CDS and Codes for Multiple Domains/Repeats = N	Indispensable
NM_020971	SPTBN4	24	0.19	0.35	0.26	1.735	1.46	0.39	0.45	0.18	0.265	0.38	0.19	0.1	0.155	0	0	0	0.102452	First Coding Exon = N; Last Coding Exon = N; UTR = N; Out-of-Frame = Y; Creates a PTC when Skipped = N; Codes for the Only Functional Domain = N; Codes for the Only Repeat Domain = N; Contains a LP/P In-Frame Deletion = N; ≥ 10% of CDS and Codes for Multiple Domains/Repeats = N	Indispensable
NM_020971	SPTBN4	25	0.19	0.35	0.26	1.735	1.46	0.39	0.45	0.18	0.265	0.38	0.19	0.1	0.155	0	0	0	0.102452	First Coding Exon = N; Last Coding Exon = N; UTR = N; Out-of-Frame = Y; Creates a PTC when Skipped = N; Codes for the Only Functional Domain = N; Codes for the Only Repeat Domain = N; Contains a LP/P In-Frame Deletion = N; ≥ 10% of CDS and Codes for Multiple Domains/Repeats = N	Indispensable
NM_020971	SPTBN4	27	0.19	0.35	0.26	1.735	1.46	0.39	0.45	0.18	0.265	0.38	0.19	0.1	0.155	0	0	0	0.102452	First Coding Exon = N; Last Coding Exon = N; UTR = N; Out-of-Frame = Y; Creates a PTC when Skipped = N; Codes for the Only Functional Domain = N; Codes for the Only Repeat Domain = N; Contains a LP/P In-Frame Deletion = N; ≥ 10% of CDS and Codes for Multiple Domains/Repeats = N	Indispensable
NM_020971	SPTBN4	28	0.19	0.35	0.26	1.735	1.46	0.39	0.45	0.18	0.265	0.38	0.19	0.1	0.155	0	0	0	0.102452	First Coding Exon = N; Last Coding Exon = N; UTR = N; Out-of-Frame = Y; Creates a PTC when Skipped = N; Codes for the Only Functional Domain = N; Codes for the Only Repeat Domain = N; Contains a LP/P In-Frame Deletion = N; ≥ 10% of CDS and Codes for Multiple Domains/Repeats = N	Indispensable
NM_020971	SPTBN4	29	0.19	0.35	0.26	1.735	1.46	0.39	0.45	0.18	0.265	0.38	0.19	0.1	0.155	0	0	0	0.102452	First Coding Exon = N; Last Coding Exon = N; UTR = N; Out-of-Frame = Y; Creates a PTC when Skipped = N; Codes for the Only Functional Domain = N; Codes for the Only Repeat Domain = N; Contains a LP/P In-Frame Deletion = N; ≥ 10% of CDS and Codes for Multiple Domains/Repeats = N	Indispensable
NM_020971	SPTBN4	30	0.19	0.35	0.26	1.735	1.46	0.39	0.45	0.18	0.265	0.38	0.19	0.1	0.155	0	0	0	0.102452	First Coding Exon = N; Last Coding Exon = N; UTR = N; Out-of-Frame = Y; Creates a PTC when Skipped = N; Codes for the Only Functional Domain = N; Codes for the Only Repeat Domain = N; Contains a LP/P In-Frame Deletion = N; ≥ 10% of CDS and Codes for Multiple Domains/Repeats = N	Indispensable
NM_020971	SPTBN4	31	0.19	0.35	0.26	1.735	1.46	0.39	0.45	0.18	0.265	0.38	0.19	0.1	0.155	0	0	0	0.102452	First Coding Exon = N; Last Coding Exon = N; UTR = N; Out-of-Frame = Y; Creates a PTC when Skipped = N; Codes for the Only Functional Domain = N; Codes for the Only Repeat Domain = N; Contains a LP/P In-Frame Deletion = N; ≥ 10% of CDS and Codes for Multiple Domains/Repeats = N	Indispensable
NM_020971	SPTBN4	32	0.19	0.35	0.26	1.735	1.46	0.39	0.45	0.18	0.265	0.38	0.19	0.1	0.155	0	0	0	0.102452	First Coding Exon = N; Last Coding Exon = N; UTR = N; Out-of-Frame = Y; Creates a PTC when Skipped = N; Codes for the Only Functional Domain = N; Codes for the Only Repeat Domain = N; Contains a LP/P In-Frame Deletion = N; ≥ 10% of CDS and Codes for Multiple Domains/Repeats = N	Indispensable
NM_006415	SPTLC1	1	9.55	10.795	13.12	17.9	14.68	10.3	14.205	9.745	14.555	13.27	9.87	19.06	10.875	21.24	40.94	3.64	21.0917	First Coding Exon = Y; Last Coding Exon = N; UTR = N; Out-of-Frame = N; Creates a PTC when Skipped = N; Codes for the Only Functional Domain = N; Codes for the Only Repeat Domain = N; Contains a LP/P In-Frame Deletion = N; ≥ 10% of CDS and Codes for Multiple Domains/Repeats = N	Indispensable
NM_006415	SPTLC1	2	9.55	10.795	13.12	17.9	14.68	10.3	14.205	9.745	14.555	13.27	9.87	19.06	10.875	21.24	40.94	3.64	21.0917	First Coding Exon = N; Last Coding Exon = N; UTR = N; Out-of-Frame = N; Creates a PTC when Skipped = N; Codes for the Only Functional Domain = N; Codes for the Only Repeat Domain = N; Contains a LP/P In-Frame Deletion = Y; ≥ 10% of CDS and Codes for Multiple Domains/Repeats = N	Indispensable
NM_006415	SPTLC1	3	9.55	10.795	13.12	17.9	14.68	10.3	14.205	9.745	14.555	13.27	9.87	19.06	10.875	21.24	40.94	3.64	21.0917	First Coding Exon = N; Last Coding Exon = N; UTR = N; Out-of-Frame = Y; Creates a PTC when Skipped = N; Codes for the Only Functional Domain = N; Codes for the Only Repeat Domain = N; Contains a LP/P In-Frame Deletion = N; ≥ 10% of CDS and Codes for Multiple Domains/Repeats = N	Indispensable
NM_006415	SPTLC1	4	9.55	10.795	13.12	17.9	14.68	10.3	14.205	9.745	14.555	13.27	9.87	19.06	10.875	21.24	40.94	3.64	21.0917	First Coding Exon = N; Last Coding Exon = N; UTR = N; Out-of-Frame = Y; Creates a PTC when Skipped = N; Codes for the Only Functional Domain = N; Codes for the Only Repeat Domain = N; Contains a LP/P In-Frame Deletion = N; ≥ 10% of CDS and Codes for Multiple Domains/Repeats = N	Indispensable
NM_006415	SPTLC1	5	9.55	10.795	13.12	17.9	14.68	10.3	14.205	9.745	14.555	13.27	9.87	19.06	10.875	21.24	40.94	3.64	21.0917	First Coding Exon = N; Last Coding Exon = N; UTR = N; Out-of-Frame = Y; Creates a PTC when Skipped = N; Codes for the Only Functional Domain = N; Codes for the Only Repeat Domain = N; Contains a LP/P In-Frame Deletion = N; ≥ 10% of CDS and Codes for Multiple Domains/Repeats = N	Indispensable
NM_006415	SPTLC1	6	9.55	10.795	13.12	17.9	14.68	10.3	14.205	9.745	14.555	13.27	9.87	19.06	10.875	21.24	40.94	3.64	21.0917	First Coding Exon = N; Last Coding Exon = N; UTR = N; Out-of-Frame = Y; Creates a PTC when Skipped = N; Codes for the Only Functional Domain = N; Codes for the Only Repeat Domain = N; Contains a LP/P In-Frame Deletion = N; ≥ 10% of CDS and Codes for Multiple Domains/Repeats = N	Indispensable
NM_006415	SPTLC1	7	9.55	10.795	13.12	17.9	14.68	10.3	14.205	9.745	14.555	13.27	9.87	19.06	10.875	21.24	40.94	3.64	21.0917	First Coding Exon = N; Last Coding Exon = N; UTR = N; Out-of-Frame = Y; Creates a PTC when Skipped = N; Codes for the Only Functional Domain = N; Codes for the Only Repeat Domain = N; Contains a LP/P In-Frame Deletion = N; ≥ 10% of CDS and Codes for Multiple Domains/Repeats = N	Indispensable
NM_006415	SPTLC1	11	9.55	10.795	13.12	17.9	14.68	10.3	14.205	9.745	14.555	13.27	9.87	19.06	10.875	21.24	40.94	3.64	21.0917	First Coding Exon = N; Last Coding Exon = N; UTR = N; Out-of-Frame = Y; Creates a PTC when Skipped = N; Codes for the Only Functional Domain = N; Codes for the Only Repeat Domain = N; Contains a LP/P In-Frame Deletion = N; ≥ 10% of CDS and Codes for Multiple Domains/Repeats = N	Indispensable
NM_006415	SPTLC1	12	9.55	10.795	13.12	17.9	14.68	10.3	14.205	9.745	14.555	13.27	9.87	19.06	10.875	21.24	40.94	3.64	21.0917	First Coding Exon = N; Last Coding Exon = N; UTR = N; Out-of-Frame = Y; Creates a PTC when Skipped = N; Codes for the Only Functional Domain = N; Codes for the Only Repeat Domain = N; Contains a LP/P In-Frame Deletion = N; ≥ 10% of CDS and Codes for Multiple Domains/Repeats = N	Indispensable
NM_006415	SPTLC1	13	9.55	10.795	13.12	17.9	14.68	10.3	14.205	9.745	14.555	13.27	9.87	19.06	10.875	21.24	40.94	3.64	21.0917	First Coding Exon = N; Last Coding Exon = N; UTR = N; Out-of-Frame = Y; Creates a PTC when Skipped = N; Codes for the Only Functional Domain = N; Codes for the Only Repeat Domain = N; Contains a LP/P In-Frame Deletion = N; ≥ 10% of CDS and Codes for Multiple Domains/Repeats = N	Indispensable
NM_006415	SPTLC1	14	9.55	10.795	13.12	17.9	14.68	10.3	14.205	9.745	14.555	13.27	9.87	19.06	10.875	21.24	40.94	3.64	21.0917	First Coding Exon = N; Last Coding Exon = N; UTR = N; Out-of-Frame = Y; Creates a PTC when Skipped = N; Codes for the Only Functional Domain = N; Codes for the Only Repeat Domain = N; Contains a LP/P In-Frame Deletion = N; ≥ 10% of CDS and Codes for Multiple Domains/Repeats = N	Indispensable
NM_006415	SPTLC1	15	9.55	10.795	13.12	17.9	14.68	10.3	14.205	9.745	14.555	13.27	9.87	19.06	10.875	21.24	40.94	3.64	21.0917	First Coding Exon = N; Last Coding Exon = Y; UTR = N; Out-of-Frame = Y; Creates a PTC when Skipped = N; Codes for the Only Functional Domain = N; Codes for the Only Repeat Domain = N; Contains a LP/P In-Frame Deletion = N; ≥ 10% of CDS and Codes for Multiple Domains/Repeats = N	Indispensable
NM_004863	SPTLC2	1	1.685	1.16	1.8	1.49	1.27	1.49	1.74	2.355	1.94	1.41	1.74	8.21	2.575	8.645	7.77	0.54	14.1611	First Coding Exon = Y; Last Coding Exon = N; UTR = N; Out-of-Frame = N; Creates a PTC when Skipped = N; Codes for the Only Functional Domain = N; Codes for the Only Repeat Domain = N; Contains a LP/P In-Frame Deletion = N; ≥ 10% of CDS and Codes for Multiple Domains/Repeats = N	Indispensable
NM_004863	SPTLC2	3	1.685	1.16	1.8	1.49	1.27	1.49	1.74	2.355	1.94	1.41	1.74	8.21	2.575	8.645	7.77	0.54	14.1611	First Coding Exon = N; Last Coding Exon = N; UTR = N; Out-of-Frame = Y; Creates a PTC when Skipped = N; Codes for the Only Functional Domain = N; Codes for the Only Repeat Domain = N; Contains a LP/P In-Frame Deletion = N; ≥ 10% of CDS and Codes for Multiple Domains/Repeats = N	Indispensable
NM_004863	SPTLC2	4	1.685	1.16	1.8	1.49	1.27	1.49	1.74	2.355	1.94	1.41	1.74	8.21	2.575	8.645	7.77	0.54	14.1611	First Coding Exon = N; Last Coding Exon = N; UTR = N; Out-of-Frame = Y; Creates a PTC when Skipped = N; Codes for the Only Functional Domain = N; Codes for the Only Repeat Domain = N; Contains a LP/P In-Frame Deletion = N; ≥ 10% of CDS and Codes for Multiple Domains/Repeats = N	Indispensable
NM_004863	SPTLC2	5	1.685	1.16	1.8	1.49	1.27	1.49	1.74	2.355	1.94	1.41	1.74	8.21	2.575	8.645	7.77	0.54	14.1611	First Coding Exon = N; Last Coding Exon = N; UTR = N; Out-of-Frame = Y; Creates a PTC when Skipped = N; Codes for the Only Functional Domain = N; Codes for the Only Repeat Domain = N; Contains a LP/P In-Frame Deletion = N; ≥ 10% of CDS and Codes for Multiple Domains/Repeats = N	Indispensable
NM_004863	SPTLC2	6	1.685	1.16	1.8	1.49	1.27	1.49	1.74	2.355	1.94	1.41	1.74	8.21	2.575	8.645	7.77	0.54	14.1611	First Coding Exon = N; Last Coding Exon = N; UTR = N; Out-of-Frame = Y; Creates a PTC when Skipped = N; Codes for the Only Functional Domain = N; Codes for the Only Repeat Domain = N; Contains a LP/P In-Frame Deletion = N; ≥ 10% of CDS and Codes for Multiple Domains/Repeats = N	Indispensable
NM_004863	SPTLC2	7	1.685	1.16	1.8	1.49	1.27	1.49	1.74	2.355	1.94	1.41	1.74	8.21	2.575	8.645	7.77	0.54	14.1611	First Coding Exon = N; Last Coding Exon = N; UTR = N; Out-of-Frame = Y; Creates a PTC when Skipped = N; Codes for the Only Functional Domain = N; Codes for the Only Repeat Domain = N; Contains a LP/P In-Frame Deletion = N; ≥ 10% of CDS and Codes for Multiple Domains/Repeats = N	Indispensable
NM_004863	SPTLC2	8	1.685	1.16	1.8	1.49	1.27	1.49	1.74	2.355	1.94	1.41	1.74	8.21	2.575	8.645	7.77	0.54	14.1611	First Coding Exon = N; Last Coding Exon = N; UTR = N; Out-of-Frame = Y; Creates a PTC when Skipped = N; Codes for the Only Functional Domain = N; Codes for the Only Repeat Domain = N; Contains a LP/P In-Frame Deletion = N; ≥ 10% of CDS and Codes for Multiple Domains/Repeats = N	Indispensable
NM_004863	SPTLC2	9	1.685	1.16	1.8	1.49	1.27	1.49	1.74	2.355	1.94	1.41	1.74	8.21	2.575	8.645	7.77	0.54	14.1611	First Coding Exon = N; Last Coding Exon = N; UTR = N; Out-of-Frame = Y; Creates a PTC when Skipped = N; Codes for the Only Functional Domain = N; Codes for the Only Repeat Domain = N; Contains a LP/P In-Frame Deletion = N; ≥ 10% of CDS and Codes for Multiple Domains/Repeats = N	Indispensable
NM_004863	SPTLC2	10	1.685	1.16	1.8	1.49	1.27	1.49	1.74	2.355	1.94	1.41	1.74	8.21	2.575	8.645	7.77	0.54	14.1611	First Coding Exon = N; Last Coding Exon = N; UTR = N; Out-of-Frame = Y; Creates a PTC when Skipped = N; Codes for the Only Functional Domain = N; Codes for the Only Repeat Domain = N; Contains a LP/P In-Frame Deletion = N; ≥ 10% of CDS and Codes for Multiple Domains/Repeats = N	Indispensable
NM_004863	SPTLC2	11	1.685	1.16	1.8	1.49	1.27	1.49	1.74	2.355	1.94	1.41	1.74	8.21	2.575	8.645	7.77	0.54	14.1611	First Coding Exon = N; Last Coding Exon = N; UTR = N; Out-of-Frame = Y; Creates a PTC when Skipped = N; Codes for the Only Functional Domain = N; Codes for the Only Repeat Domain = N; Contains a LP/P In-Frame Deletion = N; ≥ 10% of CDS and Codes for Multiple Domains/Repeats = N	Indispensable
NM_004863	SPTLC2	12	1.685	1.16	1.8	1.49	1.27	1.49	1.74	2.355	1.94	1.41	1.74	8.21	2.575	8.645	7.77	0.54	14.1611	First Coding Exon = N; Last Coding Exon = Y; UTR = N; Out-of-Frame = Y; Creates a PTC when Skipped = N; Codes for the Only Functional Domain = N; Codes for the Only Repeat Domain = N; Contains a LP/P In-Frame Deletion = N; ≥ 10% of CDS and Codes for Multiple Domains/Repeats = N	Indispensable
NM_138288	SPTSSA	1	8.215	7.335	7.72	13.1	12.88	6.73	7.435	7.865	11.145	8.54	6.65	15.06	8.72	15.2	16.45	10.48	20.8938	First Coding Exon = Y; Last Coding Exon = N; UTR = N; Out-of-Frame = Y; Creates a PTC when Skipped = N; Codes for the Only Functional Domain = N; Codes for the Only Repeat Domain = N; Contains a LP/P In-Frame Deletion = N; ≥ 10% of CDS and Codes for Multiple Domains/Repeats = N	Indispensable
NM_138288	SPTSSA	2	8.215	7.335	7.72	13.1	12.88	6.73	7.435	7.865	11.145	8.54	6.65	15.06	8.72	15.2	16.45	10.48	20.8938	First Coding Exon = N; Last Coding Exon = Y; UTR = N; Out-of-Frame = N; Creates a PTC when Skipped = N; Codes for the Only Functional Domain = N; Codes for the Only Repeat Domain = N; Contains a LP/P In-Frame Deletion = N; ≥ 10% of CDS and Codes for Multiple Domains/Repeats = N	Indispensable
NM_021199	SQOR	1	3.535	2.655	3.48	1.595	1.84	2.87	2.65	3.245	3.385	2.9	3.84	5.26	5.195	40.17	52.26	25.83	5.87746	First Coding Exon = N; Last Coding Exon = N; UTR = Y; Out-of-Frame = Y; Creates a PTC when Skipped = N; Codes for the Only Functional Domain = N; Codes for the Only Repeat Domain = N; Contains a LP/P In-Frame Deletion = N; ≥ 10% of CDS and Codes for Multiple Domains/Repeats = N	Indispensable
NM_021199	SQOR	2	3.535	2.655	3.48	1.595	1.84	2.87	2.65	3.245	3.385	2.9	3.84	5.26	5.195	40.17	52.26	25.83	5.87746	First Coding Exon = Y; Last Coding Exon = N; UTR = N; Out-of-Frame = N; Creates a PTC when Skipped = N; Codes for the Only Functional Domain = N; Codes for the Only Repeat Domain = N; Contains a LP/P In-Frame Deletion = N; ≥ 10% of CDS and Codes for Multiple Domains/Repeats = N	Indispensable
NM_021199	SQOR	7	3.535	2.655	3.48	1.595	1.84	2.87	2.65	3.245	3.385	2.9	3.84	5.26	5.195	40.17	52.26	25.83	5.87746	First Coding Exon = N; Last Coding Exon = N; UTR = N; Out-of-Frame = Y; Creates a PTC when Skipped = N; Codes for the Only Functional Domain = N; Codes for the Only Repeat Domain = N; Contains a LP/P In-Frame Deletion = N; ≥ 10% of CDS and Codes for Multiple Domains/Repeats = N	Indispensable
NM_021199	SQOR	8	3.535	2.655	3.48	1.595	1.84	2.87	2.65	3.245	3.385	2.9	3.84	5.26	5.195	40.17	52.26	25.83	5.87746	First Coding Exon = N; Last Coding Exon = N; UTR = N; Out-of-Frame = Y; Creates a PTC when Skipped = N; Codes for the Only Functional Domain = N; Codes for the Only Repeat Domain = N; Contains a LP/P In-Frame Deletion = N; ≥ 10% of CDS and Codes for Multiple Domains/Repeats = N	Indispensable
NM_021199	SQOR	9	3.535	2.655	3.48	1.595	1.84	2.87	2.65	3.245	3.385	2.9	3.84	5.26	5.195	40.17	52.26	25.83	5.87746	First Coding Exon = N; Last Coding Exon = N; UTR = N; Out-of-Frame = Y; Creates a PTC when Skipped = N; Codes for the Only Functional Domain = N; Codes for the Only Repeat Domain = N; Contains a LP/P In-Frame Deletion = N; ≥ 10% of CDS and Codes for Multiple Domains/Repeats = N	Indispensable
NM_021199	SQOR	10	3.535	2.655	3.48	1.595	1.84	2.87	2.65	3.245	3.385	2.9	3.84	5.26	5.195	40.17	52.26	25.83	5.87746	First Coding Exon = N; Last Coding Exon = Y; UTR = N; Out-of-Frame = N; Creates a PTC when Skipped = N; Codes for the Only Functional Domain = N; Codes for the Only Repeat Domain = N; Contains a LP/P In-Frame Deletion = N; ≥ 10% of CDS and Codes for Multiple Domains/Repeats = N	Indispensable
NM_003900	SQSTM1	1	23.68	23.66	23.37	65.105	62.45	29.01	26.065	23.21	31.72	22.93	21.19	28.97	30.335	64.59	166.12	52.79	6.47084	First Coding Exon = Y; Last Coding Exon = N; UTR = N; Out-of-Frame = Y; Creates a PTC when Skipped = N; Codes for the Only Functional Domain = N; Codes for the Only Repeat Domain = N; Contains a LP/P In-Frame Deletion = N; ≥ 10% of CDS and Codes for Multiple Domains/Repeats = N	Indispensable
NM_003900	SQSTM1	3	23.68	23.66	23.37	65.105	62.45	29.01	26.065	23.21	31.72	22.93	21.19	28.97	30.335	64.59	166.12	52.79	6.47084	First Coding Exon = N; Last Coding Exon = N; UTR = N; Out-of-Frame = Y; Creates a PTC when Skipped = N; Codes for the Only Functional Domain = N; Codes for the Only Repeat Domain = N; Contains a LP/P In-Frame Deletion = N; ≥ 10% of CDS and Codes for Multiple Domains/Repeats = N	Indispensable
NM_003900	SQSTM1	7	23.68	23.66	23.37	65.105	62.45	29.01	26.065	23.21	31.72	22.93	21.19	28.97	30.335	64.59	166.12	52.79	6.47084	First Coding Exon = N; Last Coding Exon = N; UTR = N; Out-of-Frame = Y; Creates a PTC when Skipped = N; Codes for the Only Functional Domain = N; Codes for the Only Repeat Domain = N; Contains a LP/P In-Frame Deletion = N; ≥ 10% of CDS and Codes for Multiple Domains/Repeats = N	Indispensable
NM_003900	SQSTM1	8	23.68	23.66	23.37	65.105	62.45	29.01	26.065	23.21	31.72	22.93	21.19	28.97	30.335	64.59	166.12	52.79	6.47084	First Coding Exon = N; Last Coding Exon = Y; UTR = N; Out-of-Frame = Y; Creates a PTC when Skipped = N; Codes for the Only Functional Domain = N; Codes for the Only Repeat Domain = N; Contains a LP/P In-Frame Deletion = N; ≥ 10% of CDS and Codes for Multiple Domains/Repeats = N	Indispensable
NM_003900	SQSTM1	4	23.68	23.66	23.37	65.105	62.45	29.01	26.065	23.21	31.72	22.93	21.19	28.97	30.335	64.59	166.12	52.79	6.47084	First Coding Exon = N; Last Coding Exon = N; UTR = N; Out-of-Frame = Y; Creates a PTC when Skipped = N; Codes for the Only Functional Domain = N; Codes for the Only Repeat Domain = N; Contains a LP/P In-Frame Deletion = N; ≥ 10% of CDS and Codes for Multiple Domains/Repeats = N	Indispensable
NM_003900	SQSTM1	6	23.68	23.66	23.37	65.105	62.45	29.01	26.065	23.21	31.72	22.93	21.19	28.97	30.335	64.59	166.12	52.79	6.47084	First Coding Exon = N; Last Coding Exon = N; UTR = N; Out-of-Frame = Y; Creates a PTC when Skipped = N; Codes for the Only Functional Domain = N; Codes for the Only Repeat Domain = N; Contains a LP/P In-Frame Deletion = N; ≥ 10% of CDS and Codes for Multiple Domains/Repeats = N	Indispensable
NM_198291	SRC	4	1.185	1.51	1.49	1.415	1.5	1.72	1.73	1.03	1.39	1.82	1.01	0.59	0.71	14.955	6.72	0.27	0.534045	First Coding Exon = Y; Last Coding Exon = N; UTR = N; Out-of-Frame = Y; Creates a PTC when Skipped = N; Codes for the Only Functional Domain = N; Codes for the Only Repeat Domain = N; Contains a LP/P In-Frame Deletion = N; ≥ 10% of CDS and Codes for Multiple Domains/Repeats = N	Indispensable
NM_198291	SRC	5	1.185	1.51	1.49	1.415	1.5	1.72	1.73	1.03	1.39	1.82	1.01	0.59	0.71	14.955	6.72	0.27	0.534045	First Coding Exon = N; Last Coding Exon = N; UTR = N; Out-of-Frame = Y; Creates a PTC when Skipped = N; Codes for the Only Functional Domain = N; Codes for the Only Repeat Domain = N; Contains a LP/P In-Frame Deletion = N; ≥ 10% of CDS and Codes for Multiple Domains/Repeats = N	Indispensable
NM_198291	SRC	7	1.185	1.51	1.49	1.415	1.5	1.72	1.73	1.03	1.39	1.82	1.01	0.59	0.71	14.955	6.72	0.27	0.534045	First Coding Exon = N; Last Coding Exon = N; UTR = N; Out-of-Frame = Y; Creates a PTC when Skipped = N; Codes for the Only Functional Domain = N; Codes for the Only Repeat Domain = N; Contains a LP/P In-Frame Deletion = N; ≥ 10% of CDS and Codes for Multiple Domains/Repeats = N	Indispensable
NM_198291	SRC	11	1.185	1.51	1.49	1.415	1.5	1.72	1.73	1.03	1.39	1.82	1.01	0.59	0.71	14.955	6.72	0.27	0.534045	First Coding Exon = N; Last Coding Exon = N; UTR = N; Out-of-Frame = Y; Creates a PTC when Skipped = N; Codes for the Only Functional Domain = N; Codes for the Only Repeat Domain = N; Contains a LP/P In-Frame Deletion = N; ≥ 10% of CDS and Codes for Multiple Domains/Repeats = N	Indispensable
NM_198291	SRC	12	1.185	1.51	1.49	1.415	1.5	1.72	1.73	1.03	1.39	1.82	1.01	0.59	0.71	14.955	6.72	0.27	0.534045	First Coding Exon = N; Last Coding Exon = N; UTR = N; Out-of-Frame = Y; Creates a PTC when Skipped = N; Codes for the Only Functional Domain = N; Codes for the Only Repeat Domain = N; Contains a LP/P In-Frame Deletion = N; ≥ 10% of CDS and Codes for Multiple Domains/Repeats = N	Indispensable
NM_198291	SRC	14	1.185	1.51	1.49	1.415	1.5	1.72	1.73	1.03	1.39	1.82	1.01	0.59	0.71	14.955	6.72	0.27	0.534045	First Coding Exon = N; Last Coding Exon = Y; UTR = N; Out-of-Frame = N; Creates a PTC when Skipped = N; Codes for the Only Functional Domain = N; Codes for the Only Repeat Domain = N; Contains a LP/P In-Frame Deletion = N; ≥ 10% of CDS and Codes for Multiple Domains/Repeats = N	Indispensable
NM_198291	SRC	1	1.185	1.51	1.49	1.415	1.5	1.72	1.73	1.03	1.39	1.82	1.01	0.59	0.71	14.955	6.72	0.27	0.534045	First Coding Exon = N; Last Coding Exon = N; UTR = Y; Out-of-Frame = Y; Creates a PTC when Skipped = N; Codes for the Only Functional Domain = N; Codes for the Only Repeat Domain = N; Contains a LP/P In-Frame Deletion = N; ≥ 10% of CDS and Codes for Multiple Domains/Repeats = N	Indispensable
NM_198291	SRC	2	1.185	1.51	1.49	1.415	1.5	1.72	1.73	1.03	1.39	1.82	1.01	0.59	0.71	14.955	6.72	0.27	0.534045	First Coding Exon = N; Last Coding Exon = N; UTR = Y; Out-of-Frame = Y; Creates a PTC when Skipped = N; Codes for the Only Functional Domain = N; Codes for the Only Repeat Domain = N; Contains a LP/P In-Frame Deletion = N; ≥ 10% of CDS and Codes for Multiple Domains/Repeats = N	Indispensable
NM_198291	SRC	3	1.185	1.51	1.49	1.415	1.5	1.72	1.73	1.03	1.39	1.82	1.01	0.59	0.71	14.955	6.72	0.27	0.534045	First Coding Exon = N; Last Coding Exon = N; UTR = Y; Out-of-Frame = N; Creates a PTC when Skipped = N; Codes for the Only Functional Domain = N; Codes for the Only Repeat Domain = N; Contains a LP/P In-Frame Deletion = N; ≥ 10% of CDS and Codes for Multiple Domains/Repeats = N	Indispensable
NM_006662	SRCAP	13	0.73	1.09	0.95	5.325	7.19	2.14	1.785	0.83	1.075	1.085	0.73	0.96	0.86	3.1	2.61	0.79	5.09054	First Coding Exon = N; Last Coding Exon = N; UTR = N; Out-of-Frame = Y; Creates a PTC when Skipped = N; Codes for the Only Functional Domain = N; Codes for the Only Repeat Domain = N; Contains a LP/P In-Frame Deletion = N; ≥ 10% of CDS and Codes for Multiple Domains/Repeats = N	Indispensable
NM_006662	SRCAP	14	0.73	1.09	0.95	5.325	7.19	2.14	1.785	0.83	1.075	1.085	0.73	0.96	0.86	3.1	2.61	0.79	5.09054	First Coding Exon = N; Last Coding Exon = N; UTR = N; Out-of-Frame = Y; Creates a PTC when Skipped = N; Codes for the Only Functional Domain = N; Codes for the Only Repeat Domain = N; Contains a LP/P In-Frame Deletion = N; ≥ 10% of CDS and Codes for Multiple Domains/Repeats = N	Indispensable
NM_006662	SRCAP	15	0.73	1.09	0.95	5.325	7.19	2.14	1.785	0.83	1.075	1.085	0.73	0.96	0.86	3.1	2.61	0.79	5.09054	First Coding Exon = N; Last Coding Exon = N; UTR = N; Out-of-Frame = Y; Creates a PTC when Skipped = N; Codes for the Only Functional Domain = N; Codes for the Only Repeat Domain = N; Contains a LP/P In-Frame Deletion = N; ≥ 10% of CDS and Codes for Multiple Domains/Repeats = N	Indispensable
NM_006662	SRCAP	16	0.73	1.09	0.95	5.325	7.19	2.14	1.785	0.83	1.075	1.085	0.73	0.96	0.86	3.1	2.61	0.79	5.09054	First Coding Exon = N; Last Coding Exon = N; UTR = N; Out-of-Frame = Y; Creates a PTC when Skipped = N; Codes for the Only Functional Domain = N; Codes for the Only Repeat Domain = N; Contains a LP/P In-Frame Deletion = N; ≥ 10% of CDS and Codes for Multiple Domains/Repeats = N	Indispensable
NM_006662	SRCAP	28	0.73	1.09	0.95	5.325	7.19	2.14	1.785	0.83	1.075	1.085	0.73	0.96	0.86	3.1	2.61	0.79	5.09054	First Coding Exon = N; Last Coding Exon = N; UTR = N; Out-of-Frame = Y; Creates a PTC when Skipped = N; Codes for the Only Functional Domain = N; Codes for the Only Repeat Domain = N; Contains a LP/P In-Frame Deletion = N; ≥ 10% of CDS and Codes for Multiple Domains/Repeats = N	Indispensable
NM_006662	SRCAP	29	0.73	1.09	0.95	5.325	7.19	2.14	1.785	0.83	1.075	1.085	0.73	0.96	0.86	3.1	2.61	0.79	5.09054	First Coding Exon = N; Last Coding Exon = N; UTR = N; Out-of-Frame = Y; Creates a PTC when Skipped = N; Codes for the Only Functional Domain = N; Codes for the Only Repeat Domain = N; Contains a LP/P In-Frame Deletion = N; ≥ 10% of CDS and Codes for Multiple Domains/Repeats = N	Indispensable
NM_006662	SRCAP	30	0.73	1.09	0.95	5.325	7.19	2.14	1.785	0.83	1.075	1.085	0.73	0.96	0.86	3.1	2.61	0.79	5.09054	First Coding Exon = N; Last Coding Exon = N; UTR = N; Out-of-Frame = Y; Creates a PTC when Skipped = N; Codes for the Only Functional Domain = N; Codes for the Only Repeat Domain = N; Contains a LP/P In-Frame Deletion = N; ≥ 10% of CDS and Codes for Multiple Domains/Repeats = N	Indispensable
NM_006662	SRCAP	1	0.73	1.09	0.95	5.325	7.19	2.14	1.785	0.83	1.075	1.085	0.73	0.96	0.86	3.1	2.61	0.79	5.09054	First Coding Exon = N; Last Coding Exon = N; UTR = Y; Out-of-Frame = N; Creates a PTC when Skipped = N; Codes for the Only Functional Domain = N; Codes for the Only Repeat Domain = N; Contains a LP/P In-Frame Deletion = N; ≥ 10% of CDS and Codes for Multiple Domains/Repeats = N	Indispensable
NM_006662	SRCAP	2	0.73	1.09	0.95	5.325	7.19	2.14	1.785	0.83	1.075	1.085	0.73	0.96	0.86	3.1	2.61	0.79	5.09054	First Coding Exon = N; Last Coding Exon = N; UTR = Y; Out-of-Frame = Y; Creates a PTC when Skipped = N; Codes for the Only Functional Domain = N; Codes for the Only Repeat Domain = N; Contains a LP/P In-Frame Deletion = N; ≥ 10% of CDS and Codes for Multiple Domains/Repeats = N	Indispensable
NM_006662	SRCAP	3	0.73	1.09	0.95	5.325	7.19	2.14	1.785	0.83	1.075	1.085	0.73	0.96	0.86	3.1	2.61	0.79	5.09054	First Coding Exon = Y; Last Coding Exon = N; UTR = N; Out-of-Frame = N; Creates a PTC when Skipped = N; Codes for the Only Functional Domain = N; Codes for the Only Repeat Domain = N; Contains a LP/P In-Frame Deletion = N; ≥ 10% of CDS and Codes for Multiple Domains/Repeats = N	Indispensable
NM_006662	SRCAP	7	0.73	1.09	0.95	5.325	7.19	2.14	1.785	0.83	1.075	1.085	0.73	0.96	0.86	3.1	2.61	0.79	5.09054	First Coding Exon = N; Last Coding Exon = N; UTR = N; Out-of-Frame = Y; Creates a PTC when Skipped = N; Codes for the Only Functional Domain = N; Codes for the Only Repeat Domain = N; Contains a LP/P In-Frame Deletion = N; ≥ 10% of CDS and Codes for Multiple Domains/Repeats = N	Indispensable
NM_006662	SRCAP	8	0.73	1.09	0.95	5.325	7.19	2.14	1.785	0.83	1.075	1.085	0.73	0.96	0.86	3.1	2.61	0.79	5.09054	First Coding Exon = N; Last Coding Exon = N; UTR = N; Out-of-Frame = Y; Creates a PTC when Skipped = N; Codes for the Only Functional Domain = N; Codes for the Only Repeat Domain = N; Contains a LP/P In-Frame Deletion = N; ≥ 10% of CDS and Codes for Multiple Domains/Repeats = N	Indispensable
NM_006662	SRCAP	9	0.73	1.09	0.95	5.325	7.19	2.14	1.785	0.83	1.075	1.085	0.73	0.96	0.86	3.1	2.61	0.79	5.09054	First Coding Exon = N; Last Coding Exon = N; UTR = N; Out-of-Frame = Y; Creates a PTC when Skipped = N; Codes for the Only Functional Domain = N; Codes for the Only Repeat Domain = N; Contains a LP/P In-Frame Deletion = N; ≥ 10% of CDS and Codes for Multiple Domains/Repeats = N	Indispensable
NM_006662	SRCAP	12	0.73	1.09	0.95	5.325	7.19	2.14	1.785	0.83	1.075	1.085	0.73	0.96	0.86	3.1	2.61	0.79	5.09054	First Coding Exon = N; Last Coding Exon = N; UTR = N; Out-of-Frame = Y; Creates a PTC when Skipped = N; Codes for the Only Functional Domain = N; Codes for the Only Repeat Domain = N; Contains a LP/P In-Frame Deletion = N; ≥ 10% of CDS and Codes for Multiple Domains/Repeats = N	Indispensable
NM_006662	SRCAP	17	0.73	1.09	0.95	5.325	7.19	2.14	1.785	0.83	1.075	1.085	0.73	0.96	0.86	3.1	2.61	0.79	5.09054	First Coding Exon = N; Last Coding Exon = N; UTR = N; Out-of-Frame = Y; Creates a PTC when Skipped = N; Codes for the Only Functional Domain = N; Codes for the Only Repeat Domain = N; Contains a LP/P In-Frame Deletion = N; ≥ 10% of CDS and Codes for Multiple Domains/Repeats = N	Indispensable
NM_006662	SRCAP	18	0.73	1.09	0.95	5.325	7.19	2.14	1.785	0.83	1.075	1.085	0.73	0.96	0.86	3.1	2.61	0.79	5.09054	First Coding Exon = N; Last Coding Exon = N; UTR = N; Out-of-Frame = Y; Creates a PTC when Skipped = N; Codes for the Only Functional Domain = N; Codes for the Only Repeat Domain = N; Contains a LP/P In-Frame Deletion = N; ≥ 10% of CDS and Codes for Multiple Domains/Repeats = N	Indispensable
NM_006662	SRCAP	19	0.73	1.09	0.95	5.325	7.19	2.14	1.785	0.83	1.075	1.085	0.73	0.96	0.86	3.1	2.61	0.79	5.09054	First Coding Exon = N; Last Coding Exon = N; UTR = N; Out-of-Frame = Y; Creates a PTC when Skipped = N; Codes for the Only Functional Domain = N; Codes for the Only Repeat Domain = N; Contains a LP/P In-Frame Deletion = N; ≥ 10% of CDS and Codes for Multiple Domains/Repeats = N	Indispensable
NM_006662	SRCAP	20	0.73	1.09	0.95	5.325	7.19	2.14	1.785	0.83	1.075	1.085	0.73	0.96	0.86	3.1	2.61	0.79	5.09054	First Coding Exon = N; Last Coding Exon = N; UTR = N; Out-of-Frame = Y; Creates a PTC when Skipped = N; Codes for the Only Functional Domain = N; Codes for the Only Repeat Domain = N; Contains a LP/P In-Frame Deletion = N; ≥ 10% of CDS and Codes for Multiple Domains/Repeats = N	Indispensable
NM_006662	SRCAP	25	0.73	1.09	0.95	5.325	7.19	2.14	1.785	0.83	1.075	1.085	0.73	0.96	0.86	3.1	2.61	0.79	5.09054	First Coding Exon = N; Last Coding Exon = N; UTR = N; Out-of-Frame = Y; Creates a PTC when Skipped = N; Codes for the Only Functional Domain = N; Codes for the Only Repeat Domain = N; Contains a LP/P In-Frame Deletion = N; ≥ 10% of CDS and Codes for Multiple Domains/Repeats = N	Indispensable
NM_006662	SRCAP	26	0.73	1.09	0.95	5.325	7.19	2.14	1.785	0.83	1.075	1.085	0.73	0.96	0.86	3.1	2.61	0.79	5.09054	First Coding Exon = N; Last Coding Exon = N; UTR = N; Out-of-Frame = Y; Creates a PTC when Skipped = N; Codes for the Only Functional Domain = N; Codes for the Only Repeat Domain = N; Contains a LP/P In-Frame Deletion = N; ≥ 10% of CDS and Codes for Multiple Domains/Repeats = N	Indispensable
NM_006662	SRCAP	27	0.73	1.09	0.95	5.325	7.19	2.14	1.785	0.83	1.075	1.085	0.73	0.96	0.86	3.1	2.61	0.79	5.09054	First Coding Exon = N; Last Coding Exon = N; UTR = N; Out-of-Frame = Y; Creates a PTC when Skipped = N; Codes for the Only Functional Domain = N; Codes for the Only Repeat Domain = N; Contains a LP/P In-Frame Deletion = N; ≥ 10% of CDS and Codes for Multiple Domains/Repeats = N	Indispensable
NM_006662	SRCAP	34	0.73	1.09	0.95	5.325	7.19	2.14	1.785	0.83	1.075	1.085	0.73	0.96	0.86	3.1	2.61	0.79	5.09054	First Coding Exon = N; Last Coding Exon = Y; UTR = N; Out-of-Frame = Y; Creates a PTC when Skipped = N; Codes for the Only Functional Domain = N; Codes for the Only Repeat Domain = N; Contains a LP/P In-Frame Deletion = N; ≥ 10% of CDS and Codes for Multiple Domains/Repeats = N	Indispensable
NM_000348	SRD5A2	1	0.01	0.01	0.01	0.05	0.05	0.01	0.01	0.01	0.02	0.01	0.01	0.01	0.01	0	0	6.06	0.216252	First Coding Exon = Y; Last Coding Exon = N; UTR = N; Out-of-Frame = Y; Creates a PTC when Skipped = N; Codes for the Only Functional Domain = N; Codes for the Only Repeat Domain = N; Contains a LP/P In-Frame Deletion = N; ≥ 10% of CDS and Codes for Multiple Domains/Repeats = N	Indispensable
NM_000348	SRD5A2	2	0.01	0.01	0.01	0.05	0.05	0.01	0.01	0.01	0.02	0.01	0.01	0.01	0.01	0	0	6.06	0.216252	First Coding Exon = N; Last Coding Exon = N; UTR = N; Out-of-Frame = Y; Creates a PTC when Skipped = N; Codes for the Only Functional Domain = N; Codes for the Only Repeat Domain = N; Contains a LP/P In-Frame Deletion = N; ≥ 10% of CDS and Codes for Multiple Domains/Repeats = N	Indispensable
NM_000348	SRD5A2	3	0.01	0.01	0.01	0.05	0.05	0.01	0.01	0.01	0.02	0.01	0.01	0.01	0.01	0	0	6.06	0.216252	First Coding Exon = N; Last Coding Exon = N; UTR = N; Out-of-Frame = N; Creates a PTC when Skipped = N; Codes for the Only Functional Domain = N; Codes for the Only Repeat Domain = N; Contains a LP/P In-Frame Deletion = Y; ≥ 10% of CDS and Codes for Multiple Domains/Repeats = N	Indispensable
NM_000348	SRD5A2	4	0.01	0.01	0.01	0.05	0.05	0.01	0.01	0.01	0.02	0.01	0.01	0.01	0.01	0	0	6.06	0.216252	First Coding Exon = N; Last Coding Exon = N; UTR = N; Out-of-Frame = Y; Creates a PTC when Skipped = N; Codes for the Only Functional Domain = N; Codes for the Only Repeat Domain = N; Contains a LP/P In-Frame Deletion = N; ≥ 10% of CDS and Codes for Multiple Domains/Repeats = N	Indispensable
NM_000348	SRD5A2	5	0.01	0.01	0.01	0.05	0.05	0.01	0.01	0.01	0.02	0.01	0.01	0.01	0.01	0	0	6.06	0.216252	First Coding Exon = N; Last Coding Exon = Y; UTR = N; Out-of-Frame = N; Creates a PTC when Skipped = N; Codes for the Only Functional Domain = N; Codes for the Only Repeat Domain = N; Contains a LP/P In-Frame Deletion = N; ≥ 10% of CDS and Codes for Multiple Domains/Repeats = N	Indispensable
NM_024592	SRD5A3	1	1.235	1.135	1.46	1.51	1.44	1.26	1.56	1.69	1.5	1.29	1.51	3.91	1.53	0.69	2.88	0.56	1.30776	First Coding Exon = Y; Last Coding Exon = N; UTR = N; Out-of-Frame = Y; Creates a PTC when Skipped = N; Codes for the Only Functional Domain = N; Codes for the Only Repeat Domain = N; Contains a LP/P In-Frame Deletion = N; ≥ 10% of CDS and Codes for Multiple Domains/Repeats = N	Indispensable
NM_024592	SRD5A3	2	1.235	1.135	1.46	1.51	1.44	1.26	1.56	1.69	1.5	1.29	1.51	3.91	1.53	0.69	2.88	0.56	1.30776	First Coding Exon = N; Last Coding Exon = N; UTR = N; Out-of-Frame = Y; Creates a PTC when Skipped = N; Codes for the Only Functional Domain = N; Codes for the Only Repeat Domain = N; Contains a LP/P In-Frame Deletion = N; ≥ 10% of CDS and Codes for Multiple Domains/Repeats = N	Indispensable
NM_024592	SRD5A3	5	1.235	1.135	1.46	1.51	1.44	1.26	1.56	1.69	1.5	1.29	1.51	3.91	1.53	0.69	2.88	0.56	1.30776	First Coding Exon = N; Last Coding Exon = Y; UTR = N; Out-of-Frame = Y; Creates a PTC when Skipped = N; Codes for the Only Functional Domain = N; Codes for the Only Repeat Domain = N; Contains a LP/P In-Frame Deletion = N; ≥ 10% of CDS and Codes for Multiple Domains/Repeats = N	Indispensable
NM_004176	SREBF1	5	7.17	3.905	5.31	2.53	3.53	4.01	3.045	5.345	5.475	5.815	4.82	6.38	7.32	7.345	15.09	24.43	1.89548	First Coding Exon = N; Last Coding Exon = N; UTR = N; Out-of-Frame = N; Creates a PTC when Skipped = N; Codes for the Only Functional Domain = Y; Codes for the Only Repeat Domain = N; Contains a LP/P In-Frame Deletion = N; ≥ 10% of CDS and Codes for Multiple Domains/Repeats = N	Indispensable
NM_004176	SREBF1	6	7.17	3.905	5.31	2.53	3.53	4.01	3.045	5.345	5.475	5.815	4.82	6.38	7.32	7.345	15.09	24.43	1.89548	First Coding Exon = N; Last Coding Exon = N; UTR = N; Out-of-Frame = Y; Creates a PTC when Skipped = N; Codes for the Only Functional Domain = Y; Codes for the Only Repeat Domain = N; Contains a LP/P In-Frame Deletion = N; ≥ 10% of CDS and Codes for Multiple Domains/Repeats = N	Indispensable
NM_004176	SREBF1	1	7.17	3.905	5.31	2.53	3.53	4.01	3.045	5.345	5.475	5.815	4.82	6.38	7.32	7.345	15.09	24.43	1.89548	First Coding Exon = Y; Last Coding Exon = N; UTR = N; Out-of-Frame = Y; Creates a PTC when Skipped = N; Codes for the Only Functional Domain = N; Codes for the Only Repeat Domain = N; Contains a LP/P In-Frame Deletion = N; ≥ 10% of CDS and Codes for Multiple Domains/Repeats = N	Indispensable
NM_004176	SREBF1	3	7.17	3.905	5.31	2.53	3.53	4.01	3.045	5.345	5.475	5.815	4.82	6.38	7.32	7.345	15.09	24.43	1.89548	First Coding Exon = N; Last Coding Exon = N; UTR = N; Out-of-Frame = Y; Creates a PTC when Skipped = N; Codes for the Only Functional Domain = N; Codes for the Only Repeat Domain = N; Contains a LP/P In-Frame Deletion = N; ≥ 10% of CDS and Codes for Multiple Domains/Repeats = N	Indispensable
NM_004176	SREBF1	7	7.17	3.905	5.31	2.53	3.53	4.01	3.045	5.345	5.475	5.815	4.82	6.38	7.32	7.345	15.09	24.43	1.89548	First Coding Exon = N; Last Coding Exon = N; UTR = N; Out-of-Frame = Y; Creates a PTC when Skipped = N; Codes for the Only Functional Domain = N; Codes for the Only Repeat Domain = N; Contains a LP/P In-Frame Deletion = N; ≥ 10% of CDS and Codes for Multiple Domains/Repeats = N	Indispensable
NM_004176	SREBF1	8	7.17	3.905	5.31	2.53	3.53	4.01	3.045	5.345	5.475	5.815	4.82	6.38	7.32	7.345	15.09	24.43	1.89548	First Coding Exon = N; Last Coding Exon = N; UTR = N; Out-of-Frame = Y; Creates a PTC when Skipped = N; Codes for the Only Functional Domain = N; Codes for the Only Repeat Domain = N; Contains a LP/P In-Frame Deletion = Y; ≥ 10% of CDS and Codes for Multiple Domains/Repeats = N	Indispensable
NM_004176	SREBF1	9	7.17	3.905	5.31	2.53	3.53	4.01	3.045	5.345	5.475	5.815	4.82	6.38	7.32	7.345	15.09	24.43	1.89548	First Coding Exon = N; Last Coding Exon = N; UTR = N; Out-of-Frame = Y; Creates a PTC when Skipped = N; Codes for the Only Functional Domain = N; Codes for the Only Repeat Domain = N; Contains a LP/P In-Frame Deletion = N; ≥ 10% of CDS and Codes for Multiple Domains/Repeats = N	Indispensable
NM_004176	SREBF1	10	7.17	3.905	5.31	2.53	3.53	4.01	3.045	5.345	5.475	5.815	4.82	6.38	7.32	7.345	15.09	24.43	1.89548	First Coding Exon = N; Last Coding Exon = N; UTR = N; Out-of-Frame = Y; Creates a PTC when Skipped = N; Codes for the Only Functional Domain = N; Codes for the Only Repeat Domain = N; Contains a LP/P In-Frame Deletion = N; ≥ 10% of CDS and Codes for Multiple Domains/Repeats = N	Indispensable
NM_004176	SREBF1	11	7.17	3.905	5.31	2.53	3.53	4.01	3.045	5.345	5.475	5.815	4.82	6.38	7.32	7.345	15.09	24.43	1.89548	First Coding Exon = N; Last Coding Exon = N; UTR = N; Out-of-Frame = Y; Creates a PTC when Skipped = N; Codes for the Only Functional Domain = N; Codes for the Only Repeat Domain = N; Contains a LP/P In-Frame Deletion = N; ≥ 10% of CDS and Codes for Multiple Domains/Repeats = N	Indispensable
NM_004176	SREBF1	12	7.17	3.905	5.31	2.53	3.53	4.01	3.045	5.345	5.475	5.815	4.82	6.38	7.32	7.345	15.09	24.43	1.89548	First Coding Exon = N; Last Coding Exon = N; UTR = N; Out-of-Frame = Y; Creates a PTC when Skipped = N; Codes for the Only Functional Domain = N; Codes for the Only Repeat Domain = N; Contains a LP/P In-Frame Deletion = N; ≥ 10% of CDS and Codes for Multiple Domains/Repeats = N	Indispensable
NM_004176	SREBF1	13	7.17	3.905	5.31	2.53	3.53	4.01	3.045	5.345	5.475	5.815	4.82	6.38	7.32	7.345	15.09	24.43	1.89548	First Coding Exon = N; Last Coding Exon = N; UTR = N; Out-of-Frame = Y; Creates a PTC when Skipped = N; Codes for the Only Functional Domain = N; Codes for the Only Repeat Domain = N; Contains a LP/P In-Frame Deletion = N; ≥ 10% of CDS and Codes for Multiple Domains/Repeats = N	Indispensable
NM_004176	SREBF1	14	7.17	3.905	5.31	2.53	3.53	4.01	3.045	5.345	5.475	5.815	4.82	6.38	7.32	7.345	15.09	24.43	1.89548	First Coding Exon = N; Last Coding Exon = N; UTR = N; Out-of-Frame = Y; Creates a PTC when Skipped = N; Codes for the Only Functional Domain = N; Codes for the Only Repeat Domain = N; Contains a LP/P In-Frame Deletion = N; ≥ 10% of CDS and Codes for Multiple Domains/Repeats = N	Indispensable
NM_004176	SREBF1	15	7.17	3.905	5.31	2.53	3.53	4.01	3.045	5.345	5.475	5.815	4.82	6.38	7.32	7.345	15.09	24.43	1.89548	First Coding Exon = N; Last Coding Exon = N; UTR = N; Out-of-Frame = Y; Creates a PTC when Skipped = N; Codes for the Only Functional Domain = N; Codes for the Only Repeat Domain = N; Contains a LP/P In-Frame Deletion = N; ≥ 10% of CDS and Codes for Multiple Domains/Repeats = N	Indispensable
NM_004176	SREBF1	16	7.17	3.905	5.31	2.53	3.53	4.01	3.045	5.345	5.475	5.815	4.82	6.38	7.32	7.345	15.09	24.43	1.89548	First Coding Exon = N; Last Coding Exon = N; UTR = N; Out-of-Frame = Y; Creates a PTC when Skipped = N; Codes for the Only Functional Domain = N; Codes for the Only Repeat Domain = N; Contains a LP/P In-Frame Deletion = N; ≥ 10% of CDS and Codes for Multiple Domains/Repeats = N	Indispensable
NM_004176	SREBF1	18	7.17	3.905	5.31	2.53	3.53	4.01	3.045	5.345	5.475	5.815	4.82	6.38	7.32	7.345	15.09	24.43	1.89548	First Coding Exon = N; Last Coding Exon = N; UTR = N; Out-of-Frame = Y; Creates a PTC when Skipped = N; Codes for the Only Functional Domain = N; Codes for the Only Repeat Domain = N; Contains a LP/P In-Frame Deletion = N; ≥ 10% of CDS and Codes for Multiple Domains/Repeats = N	Indispensable
NM_004176	SREBF1	19	7.17	3.905	5.31	2.53	3.53	4.01	3.045	5.345	5.475	5.815	4.82	6.38	7.32	7.345	15.09	24.43	1.89548	First Coding Exon = N; Last Coding Exon = Y; UTR = N; Out-of-Frame = N; Creates a PTC when Skipped = N; Codes for the Only Functional Domain = N; Codes for the Only Repeat Domain = N; Contains a LP/P In-Frame Deletion = N; ≥ 10% of CDS and Codes for Multiple Domains/Repeats = N	Indispensable
NM_014850	SRGAP3	1	1.03	1.8	1.38	5.92	6.54	2.42	2.25	1	1.295	1.29	0.88	1.96	1.1	0.43	0.17	0.06	7.91783	First Coding Exon = Y; Last Coding Exon = N; UTR = N; Out-of-Frame = Y; Creates a PTC when Skipped = N; Codes for the Only Functional Domain = N; Codes for the Only Repeat Domain = N; Contains a LP/P In-Frame Deletion = N; ≥ 10% of CDS and Codes for Multiple Domains/Repeats = N	Indispensable
NM_014850	SRGAP3	2	1.03	1.8	1.38	5.92	6.54	2.42	2.25	1	1.295	1.29	0.88	1.96	1.1	0.43	0.17	0.06	7.91783	First Coding Exon = N; Last Coding Exon = N; UTR = N; Out-of-Frame = Y; Creates a PTC when Skipped = N; Codes for the Only Functional Domain = N; Codes for the Only Repeat Domain = N; Contains a LP/P In-Frame Deletion = N; ≥ 10% of CDS and Codes for Multiple Domains/Repeats = N	Indispensable
NM_014850	SRGAP3	3	1.03	1.8	1.38	5.92	6.54	2.42	2.25	1	1.295	1.29	0.88	1.96	1.1	0.43	0.17	0.06	7.91783	First Coding Exon = N; Last Coding Exon = N; UTR = N; Out-of-Frame = Y; Creates a PTC when Skipped = N; Codes for the Only Functional Domain = N; Codes for the Only Repeat Domain = N; Contains a LP/P In-Frame Deletion = N; ≥ 10% of CDS and Codes for Multiple Domains/Repeats = N	Indispensable
NM_014850	SRGAP3	12	1.03	1.8	1.38	5.92	6.54	2.42	2.25	1	1.295	1.29	0.88	1.96	1.1	0.43	0.17	0.06	7.91783	First Coding Exon = N; Last Coding Exon = N; UTR = N; Out-of-Frame = Y; Creates a PTC when Skipped = N; Codes for the Only Functional Domain = N; Codes for the Only Repeat Domain = N; Contains a LP/P In-Frame Deletion = N; ≥ 10% of CDS and Codes for Multiple Domains/Repeats = N	Indispensable
NM_014850	SRGAP3	13	1.03	1.8	1.38	5.92	6.54	2.42	2.25	1	1.295	1.29	0.88	1.96	1.1	0.43	0.17	0.06	7.91783	First Coding Exon = N; Last Coding Exon = N; UTR = N; Out-of-Frame = Y; Creates a PTC when Skipped = N; Codes for the Only Functional Domain = N; Codes for the Only Repeat Domain = N; Contains a LP/P In-Frame Deletion = N; ≥ 10% of CDS and Codes for Multiple Domains/Repeats = N	Indispensable
NM_014850	SRGAP3	16	1.03	1.8	1.38	5.92	6.54	2.42	2.25	1	1.295	1.29	0.88	1.96	1.1	0.43	0.17	0.06	7.91783	First Coding Exon = N; Last Coding Exon = N; UTR = N; Out-of-Frame = Y; Creates a PTC when Skipped = N; Codes for the Only Functional Domain = N; Codes for the Only Repeat Domain = N; Contains a LP/P In-Frame Deletion = N; ≥ 10% of CDS and Codes for Multiple Domains/Repeats = N	Indispensable
NM_014850	SRGAP3	19	1.03	1.8	1.38	5.92	6.54	2.42	2.25	1	1.295	1.29	0.88	1.96	1.1	0.43	0.17	0.06	7.91783	First Coding Exon = N; Last Coding Exon = N; UTR = N; Out-of-Frame = Y; Creates a PTC when Skipped = N; Codes for the Only Functional Domain = N; Codes for the Only Repeat Domain = N; Contains a LP/P In-Frame Deletion = N; ≥ 10% of CDS and Codes for Multiple Domains/Repeats = N	Indispensable
NM_014850	SRGAP3	10	1.03	1.8	1.38	5.92	6.54	2.42	2.25	1	1.295	1.29	0.88	1.96	1.1	0.43	0.17	0.06	7.91783	First Coding Exon = N; Last Coding Exon = N; UTR = N; Out-of-Frame = Y; Creates a PTC when Skipped = N; Codes for the Only Functional Domain = N; Codes for the Only Repeat Domain = N; Contains a LP/P In-Frame Deletion = N; ≥ 10% of CDS and Codes for Multiple Domains/Repeats = N	Indispensable
NM_014850	SRGAP3	11	1.03	1.8	1.38	5.92	6.54	2.42	2.25	1	1.295	1.29	0.88	1.96	1.1	0.43	0.17	0.06	7.91783	First Coding Exon = N; Last Coding Exon = N; UTR = N; Out-of-Frame = Y; Creates a PTC when Skipped = N; Codes for the Only Functional Domain = N; Codes for the Only Repeat Domain = N; Contains a LP/P In-Frame Deletion = N; ≥ 10% of CDS and Codes for Multiple Domains/Repeats = N	Indispensable
NM_014850	SRGAP3	18	1.03	1.8	1.38	5.92	6.54	2.42	2.25	1	1.295	1.29	0.88	1.96	1.1	0.43	0.17	0.06	7.91783	First Coding Exon = N; Last Coding Exon = N; UTR = N; Out-of-Frame = Y; Creates a PTC when Skipped = N; Codes for the Only Functional Domain = N; Codes for the Only Repeat Domain = N; Contains a LP/P In-Frame Deletion = N; ≥ 10% of CDS and Codes for Multiple Domains/Repeats = N	Indispensable
NM_014850	SRGAP3	21	1.03	1.8	1.38	5.92	6.54	2.42	2.25	1	1.295	1.29	0.88	1.96	1.1	0.43	0.17	0.06	7.91783	First Coding Exon = N; Last Coding Exon = N; UTR = N; Out-of-Frame = Y; Creates a PTC when Skipped = N; Codes for the Only Functional Domain = N; Codes for the Only Repeat Domain = N; Contains a LP/P In-Frame Deletion = N; ≥ 10% of CDS and Codes for Multiple Domains/Repeats = N	Indispensable
NM_014850	SRGAP3	22	1.03	1.8	1.38	5.92	6.54	2.42	2.25	1	1.295	1.29	0.88	1.96	1.1	0.43	0.17	0.06	7.91783	First Coding Exon = N; Last Coding Exon = Y; UTR = N; Out-of-Frame = Y; Creates a PTC when Skipped = N; Codes for the Only Functional Domain = N; Codes for the Only Repeat Domain = N; Contains a LP/P In-Frame Deletion = N; ≥ 10% of CDS and Codes for Multiple Domains/Repeats = N	Indispensable
NM_003135	SRP19	1	1.695	2.625	1.85	3.04	2.67	3.2	4.025	1.725	2.77	2.64	1.57	1.77	1.48	1.69	1.54	1.12	2.12624	First Coding Exon = Y; Last Coding Exon = N; UTR = N; Out-of-Frame = Y; Creates a PTC when Skipped = N; Codes for the Only Functional Domain = N; Codes for the Only Repeat Domain = N; Contains a LP/P In-Frame Deletion = N; ≥ 10% of CDS and Codes for Multiple Domains/Repeats = N	Indispensable
NM_003135	SRP19	2	1.695	2.625	1.85	3.04	2.67	3.2	4.025	1.725	2.77	2.64	1.57	1.77	1.48	1.69	1.54	1.12	2.12624	First Coding Exon = N; Last Coding Exon = N; UTR = N; Out-of-Frame = Y; Creates a PTC when Skipped = N; Codes for the Only Functional Domain = N; Codes for the Only Repeat Domain = N; Contains a LP/P In-Frame Deletion = N; ≥ 10% of CDS and Codes for Multiple Domains/Repeats = N	Indispensable
NM_003135	SRP19	4	1.695	2.625	1.85	3.04	2.67	3.2	4.025	1.725	2.77	2.64	1.57	1.77	1.48	1.69	1.54	1.12	2.12624	First Coding Exon = N; Last Coding Exon = N; UTR = N; Out-of-Frame = Y; Creates a PTC when Skipped = N; Codes for the Only Functional Domain = N; Codes for the Only Repeat Domain = N; Contains a LP/P In-Frame Deletion = N; ≥ 10% of CDS and Codes for Multiple Domains/Repeats = N	Indispensable
NM_003135	SRP19	5	1.695	2.625	1.85	3.04	2.67	3.2	4.025	1.725	2.77	2.64	1.57	1.77	1.48	1.69	1.54	1.12	2.12624	First Coding Exon = N; Last Coding Exon = Y; UTR = N; Out-of-Frame = N; Creates a PTC when Skipped = N; Codes for the Only Functional Domain = N; Codes for the Only Repeat Domain = N; Contains a LP/P In-Frame Deletion = N; ≥ 10% of CDS and Codes for Multiple Domains/Repeats = N	Indispensable
NM_003136	SRP54	1	10.36	11.68	12.06	19.01	15.59	12.1	15.365	10.325	16.515	13.785	10.45	17.45	11.535	54.45	39.61	15.51	23.185	First Coding Exon = N; Last Coding Exon = N; UTR = Y; Out-of-Frame = Y; Creates a PTC when Skipped = N; Codes for the Only Functional Domain = N; Codes for the Only Repeat Domain = N; Contains a LP/P In-Frame Deletion = N; ≥ 10% of CDS and Codes for Multiple Domains/Repeats = N	Indispensable
NM_003136	SRP54	2	10.36	11.68	12.06	19.01	15.59	12.1	15.365	10.325	16.515	13.785	10.45	17.45	11.535	54.45	39.61	15.51	23.185	First Coding Exon = Y; Last Coding Exon = N; UTR = N; Out-of-Frame = N; Creates a PTC when Skipped = N; Codes for the Only Functional Domain = N; Codes for the Only Repeat Domain = N; Contains a LP/P In-Frame Deletion = N; ≥ 10% of CDS and Codes for Multiple Domains/Repeats = N	Indispensable
NM_003136	SRP54	3	10.36	11.68	12.06	19.01	15.59	12.1	15.365	10.325	16.515	13.785	10.45	17.45	11.535	54.45	39.61	15.51	23.185	First Coding Exon = N; Last Coding Exon = N; UTR = N; Out-of-Frame = Y; Creates a PTC when Skipped = N; Codes for the Only Functional Domain = N; Codes for the Only Repeat Domain = N; Contains a LP/P In-Frame Deletion = N; ≥ 10% of CDS and Codes for Multiple Domains/Repeats = N	Indispensable
NM_003136	SRP54	4	10.36	11.68	12.06	19.01	15.59	12.1	15.365	10.325	16.515	13.785	10.45	17.45	11.535	54.45	39.61	15.51	23.185	First Coding Exon = N; Last Coding Exon = N; UTR = N; Out-of-Frame = Y; Creates a PTC when Skipped = N; Codes for the Only Functional Domain = N; Codes for the Only Repeat Domain = N; Contains a LP/P In-Frame Deletion = N; ≥ 10% of CDS and Codes for Multiple Domains/Repeats = N	Indispensable
NM_003136	SRP54	6	10.36	11.68	12.06	19.01	15.59	12.1	15.365	10.325	16.515	13.785	10.45	17.45	11.535	54.45	39.61	15.51	23.185	First Coding Exon = N; Last Coding Exon = N; UTR = N; Out-of-Frame = Y; Creates a PTC when Skipped = N; Codes for the Only Functional Domain = N; Codes for the Only Repeat Domain = N; Contains a LP/P In-Frame Deletion = N; ≥ 10% of CDS and Codes for Multiple Domains/Repeats = N	Indispensable
NM_003136	SRP54	7	10.36	11.68	12.06	19.01	15.59	12.1	15.365	10.325	16.515	13.785	10.45	17.45	11.535	54.45	39.61	15.51	23.185	First Coding Exon = N; Last Coding Exon = N; UTR = N; Out-of-Frame = Y; Creates a PTC when Skipped = N; Codes for the Only Functional Domain = N; Codes for the Only Repeat Domain = N; Contains a LP/P In-Frame Deletion = N; ≥ 10% of CDS and Codes for Multiple Domains/Repeats = N	Indispensable
NM_003136	SRP54	8	10.36	11.68	12.06	19.01	15.59	12.1	15.365	10.325	16.515	13.785	10.45	17.45	11.535	54.45	39.61	15.51	23.185	First Coding Exon = N; Last Coding Exon = N; UTR = N; Out-of-Frame = Y; Creates a PTC when Skipped = N; Codes for the Only Functional Domain = N; Codes for the Only Repeat Domain = N; Contains a LP/P In-Frame Deletion = N; ≥ 10% of CDS and Codes for Multiple Domains/Repeats = N	Indispensable
NM_003136	SRP54	9	10.36	11.68	12.06	19.01	15.59	12.1	15.365	10.325	16.515	13.785	10.45	17.45	11.535	54.45	39.61	15.51	23.185	First Coding Exon = N; Last Coding Exon = N; UTR = N; Out-of-Frame = Y; Creates a PTC when Skipped = N; Codes for the Only Functional Domain = N; Codes for the Only Repeat Domain = N; Contains a LP/P In-Frame Deletion = N; ≥ 10% of CDS and Codes for Multiple Domains/Repeats = N	Indispensable
NM_003136	SRP54	10	10.36	11.68	12.06	19.01	15.59	12.1	15.365	10.325	16.515	13.785	10.45	17.45	11.535	54.45	39.61	15.51	23.185	First Coding Exon = N; Last Coding Exon = N; UTR = N; Out-of-Frame = Y; Creates a PTC when Skipped = N; Codes for the Only Functional Domain = N; Codes for the Only Repeat Domain = N; Contains a LP/P In-Frame Deletion = N; ≥ 10% of CDS and Codes for Multiple Domains/Repeats = N	Indispensable
NM_003136	SRP54	12	10.36	11.68	12.06	19.01	15.59	12.1	15.365	10.325	16.515	13.785	10.45	17.45	11.535	54.45	39.61	15.51	23.185	First Coding Exon = N; Last Coding Exon = N; UTR = N; Out-of-Frame = Y; Creates a PTC when Skipped = N; Codes for the Only Functional Domain = N; Codes for the Only Repeat Domain = N; Contains a LP/P In-Frame Deletion = N; ≥ 10% of CDS and Codes for Multiple Domains/Repeats = N	Indispensable
NM_003136	SRP54	13	10.36	11.68	12.06	19.01	15.59	12.1	15.365	10.325	16.515	13.785	10.45	17.45	11.535	54.45	39.61	15.51	23.185	First Coding Exon = N; Last Coding Exon = N; UTR = N; Out-of-Frame = Y; Creates a PTC when Skipped = N; Codes for the Only Functional Domain = N; Codes for the Only Repeat Domain = N; Contains a LP/P In-Frame Deletion = N; ≥ 10% of CDS and Codes for Multiple Domains/Repeats = N	Indispensable
NM_003136	SRP54	16	10.36	11.68	12.06	19.01	15.59	12.1	15.365	10.325	16.515	13.785	10.45	17.45	11.535	54.45	39.61	15.51	23.185	First Coding Exon = N; Last Coding Exon = Y; UTR = N; Out-of-Frame = N; Creates a PTC when Skipped = N; Codes for the Only Functional Domain = N; Codes for the Only Repeat Domain = N; Contains a LP/P In-Frame Deletion = N; ≥ 10% of CDS and Codes for Multiple Domains/Repeats = N	Indispensable
NM_006947	SRP72	1	6.605	8.49	8.03	19.525	16.14	9.72	12.34	6.895	11.04	8.845	6.78	12.85	8.7	40.475	43.51	6.72	24.3918	First Coding Exon = Y; Last Coding Exon = N; UTR = N; Out-of-Frame = Y; Creates a PTC when Skipped = N; Codes for the Only Functional Domain = N; Codes for the Only Repeat Domain = N; Contains a LP/P In-Frame Deletion = N; ≥ 10% of CDS and Codes for Multiple Domains/Repeats = N	Indispensable
NM_006947	SRP72	2	6.605	8.49	8.03	19.525	16.14	9.72	12.34	6.895	11.04	8.845	6.78	12.85	8.7	40.475	43.51	6.72	24.3918	First Coding Exon = N; Last Coding Exon = N; UTR = N; Out-of-Frame = Y; Creates a PTC when Skipped = N; Codes for the Only Functional Domain = N; Codes for the Only Repeat Domain = N; Contains a LP/P In-Frame Deletion = N; ≥ 10% of CDS and Codes for Multiple Domains/Repeats = N	Indispensable
NM_006947	SRP72	3	6.605	8.49	8.03	19.525	16.14	9.72	12.34	6.895	11.04	8.845	6.78	12.85	8.7	40.475	43.51	6.72	24.3918	First Coding Exon = N; Last Coding Exon = N; UTR = N; Out-of-Frame = Y; Creates a PTC when Skipped = N; Codes for the Only Functional Domain = N; Codes for the Only Repeat Domain = N; Contains a LP/P In-Frame Deletion = N; ≥ 10% of CDS and Codes for Multiple Domains/Repeats = N	Indispensable
NM_006947	SRP72	5	6.605	8.49	8.03	19.525	16.14	9.72	12.34	6.895	11.04	8.845	6.78	12.85	8.7	40.475	43.51	6.72	24.3918	First Coding Exon = N; Last Coding Exon = N; UTR = N; Out-of-Frame = Y; Creates a PTC when Skipped = N; Codes for the Only Functional Domain = N; Codes for the Only Repeat Domain = N; Contains a LP/P In-Frame Deletion = N; ≥ 10% of CDS and Codes for Multiple Domains/Repeats = N	Indispensable
NM_006947	SRP72	6	6.605	8.49	8.03	19.525	16.14	9.72	12.34	6.895	11.04	8.845	6.78	12.85	8.7	40.475	43.51	6.72	24.3918	First Coding Exon = N; Last Coding Exon = N; UTR = N; Out-of-Frame = Y; Creates a PTC when Skipped = N; Codes for the Only Functional Domain = N; Codes for the Only Repeat Domain = N; Contains a LP/P In-Frame Deletion = N; ≥ 10% of CDS and Codes for Multiple Domains/Repeats = N	Indispensable
NM_006947	SRP72	7	6.605	8.49	8.03	19.525	16.14	9.72	12.34	6.895	11.04	8.845	6.78	12.85	8.7	40.475	43.51	6.72	24.3918	First Coding Exon = N; Last Coding Exon = N; UTR = N; Out-of-Frame = Y; Creates a PTC when Skipped = N; Codes for the Only Functional Domain = N; Codes for the Only Repeat Domain = N; Contains a LP/P In-Frame Deletion = N; ≥ 10% of CDS and Codes for Multiple Domains/Repeats = N	Indispensable
NM_006947	SRP72	8	6.605	8.49	8.03	19.525	16.14	9.72	12.34	6.895	11.04	8.845	6.78	12.85	8.7	40.475	43.51	6.72	24.3918	First Coding Exon = N; Last Coding Exon = N; UTR = N; Out-of-Frame = Y; Creates a PTC when Skipped = N; Codes for the Only Functional Domain = N; Codes for the Only Repeat Domain = N; Contains a LP/P In-Frame Deletion = N; ≥ 10% of CDS and Codes for Multiple Domains/Repeats = N	Indispensable
NM_006947	SRP72	11	6.605	8.49	8.03	19.525	16.14	9.72	12.34	6.895	11.04	8.845	6.78	12.85	8.7	40.475	43.51	6.72	24.3918	First Coding Exon = N; Last Coding Exon = N; UTR = N; Out-of-Frame = Y; Creates a PTC when Skipped = N; Codes for the Only Functional Domain = N; Codes for the Only Repeat Domain = N; Contains a LP/P In-Frame Deletion = N; ≥ 10% of CDS and Codes for Multiple Domains/Repeats = N	Indispensable
NM_006947	SRP72	12	6.605	8.49	8.03	19.525	16.14	9.72	12.34	6.895	11.04	8.845	6.78	12.85	8.7	40.475	43.51	6.72	24.3918	First Coding Exon = N; Last Coding Exon = N; UTR = N; Out-of-Frame = Y; Creates a PTC when Skipped = N; Codes for the Only Functional Domain = N; Codes for the Only Repeat Domain = N; Contains a LP/P In-Frame Deletion = N; ≥ 10% of CDS and Codes for Multiple Domains/Repeats = N	Indispensable
NM_006947	SRP72	14	6.605	8.49	8.03	19.525	16.14	9.72	12.34	6.895	11.04	8.845	6.78	12.85	8.7	40.475	43.51	6.72	24.3918	First Coding Exon = N; Last Coding Exon = N; UTR = N; Out-of-Frame = Y; Creates a PTC when Skipped = N; Codes for the Only Functional Domain = N; Codes for the Only Repeat Domain = N; Contains a LP/P In-Frame Deletion = N; ≥ 10% of CDS and Codes for Multiple Domains/Repeats = N	Indispensable
NM_006947	SRP72	17	6.605	8.49	8.03	19.525	16.14	9.72	12.34	6.895	11.04	8.845	6.78	12.85	8.7	40.475	43.51	6.72	24.3918	First Coding Exon = N; Last Coding Exon = N; UTR = N; Out-of-Frame = Y; Creates a PTC when Skipped = N; Codes for the Only Functional Domain = N; Codes for the Only Repeat Domain = N; Contains a LP/P In-Frame Deletion = N; ≥ 10% of CDS and Codes for Multiple Domains/Repeats = N	Indispensable
NM_006947	SRP72	18	6.605	8.49	8.03	19.525	16.14	9.72	12.34	6.895	11.04	8.845	6.78	12.85	8.7	40.475	43.51	6.72	24.3918	First Coding Exon = N; Last Coding Exon = N; UTR = N; Out-of-Frame = Y; Creates a PTC when Skipped = N; Codes for the Only Functional Domain = N; Codes for the Only Repeat Domain = N; Contains a LP/P In-Frame Deletion = N; ≥ 10% of CDS and Codes for Multiple Domains/Repeats = N	Indispensable
NM_006947	SRP72	19	6.605	8.49	8.03	19.525	16.14	9.72	12.34	6.895	11.04	8.845	6.78	12.85	8.7	40.475	43.51	6.72	24.3918	First Coding Exon = N; Last Coding Exon = Y; UTR = N; Out-of-Frame = N; Creates a PTC when Skipped = N; Codes for the Only Functional Domain = N; Codes for the Only Repeat Domain = N; Contains a LP/P In-Frame Deletion = N; ≥ 10% of CDS and Codes for Multiple Domains/Repeats = N	Indispensable
NM_014370	SRPK3	3	0	0.375	0	5.185	5.37	0.4	0.415	0	0.605	0	0	0	0	0	0.03	0	0.0385494	First Coding Exon = N; Last Coding Exon = N; UTR = N; Out-of-Frame = Y; Creates a PTC when Skipped = N; Codes for the Only Functional Domain = Y; Codes for the Only Repeat Domain = N; Contains a LP/P In-Frame Deletion = N; ≥ 10% of CDS and Codes for Multiple Domains/Repeats = N	Indispensable
NM_014370	SRPK3	4	0	0.375	0	5.185	5.37	0.4	0.415	0	0.605	0	0	0	0	0	0.03	0	0.0385494	First Coding Exon = N; Last Coding Exon = N; UTR = N; Out-of-Frame = Y; Creates a PTC when Skipped = N; Codes for the Only Functional Domain = Y; Codes for the Only Repeat Domain = N; Contains a LP/P In-Frame Deletion = N; ≥ 10% of CDS and Codes for Multiple Domains/Repeats = N	Indispensable
NM_014370	SRPK3	5	0	0.375	0	5.185	5.37	0.4	0.415	0	0.605	0	0	0	0	0	0.03	0	0.0385494	First Coding Exon = N; Last Coding Exon = N; UTR = N; Out-of-Frame = Y; Creates a PTC when Skipped = N; Codes for the Only Functional Domain = Y; Codes for the Only Repeat Domain = N; Contains a LP/P In-Frame Deletion = N; ≥ 10% of CDS and Codes for Multiple Domains/Repeats = N	Indispensable
NM_014370	SRPK3	6	0	0.375	0	5.185	5.37	0.4	0.415	0	0.605	0	0	0	0	0	0.03	0	0.0385494	First Coding Exon = N; Last Coding Exon = N; UTR = N; Out-of-Frame = Y; Creates a PTC when Skipped = N; Codes for the Only Functional Domain = Y; Codes for the Only Repeat Domain = N; Contains a LP/P In-Frame Deletion = N; ≥ 10% of CDS and Codes for Multiple Domains/Repeats = N	Indispensable
NM_014370	SRPK3	7	0	0.375	0	5.185	5.37	0.4	0.415	0	0.605	0	0	0	0	0	0.03	0	0.0385494	First Coding Exon = N; Last Coding Exon = N; UTR = N; Out-of-Frame = Y; Creates a PTC when Skipped = N; Codes for the Only Functional Domain = Y; Codes for the Only Repeat Domain = N; Contains a LP/P In-Frame Deletion = N; ≥ 10% of CDS and Codes for Multiple Domains/Repeats = N	Indispensable
NM_014370	SRPK3	8	0	0.375	0	5.185	5.37	0.4	0.415	0	0.605	0	0	0	0	0	0.03	0	0.0385494	First Coding Exon = N; Last Coding Exon = N; UTR = N; Out-of-Frame = Y; Creates a PTC when Skipped = N; Codes for the Only Functional Domain = Y; Codes for the Only Repeat Domain = N; Contains a LP/P In-Frame Deletion = N; ≥ 10% of CDS and Codes for Multiple Domains/Repeats = N	Indispensable
NM_014370	SRPK3	9	0	0.375	0	5.185	5.37	0.4	0.415	0	0.605	0	0	0	0	0	0.03	0	0.0385494	First Coding Exon = N; Last Coding Exon = N; UTR = N; Out-of-Frame = Y; Creates a PTC when Skipped = N; Codes for the Only Functional Domain = Y; Codes for the Only Repeat Domain = N; Contains a LP/P In-Frame Deletion = N; ≥ 10% of CDS and Codes for Multiple Domains/Repeats = N	Indispensable
NM_014370	SRPK3	10	0	0.375	0	5.185	5.37	0.4	0.415	0	0.605	0	0	0	0	0	0.03	0	0.0385494	First Coding Exon = N; Last Coding Exon = N; UTR = N; Out-of-Frame = N; Creates a PTC when Skipped = N; Codes for the Only Functional Domain = Y; Codes for the Only Repeat Domain = N; Contains a LP/P In-Frame Deletion = N; ≥ 10% of CDS and Codes for Multiple Domains/Repeats = N	Indispensable
NM_014370	SRPK3	11	0	0.375	0	5.185	5.37	0.4	0.415	0	0.605	0	0	0	0	0	0.03	0	0.0385494	First Coding Exon = N; Last Coding Exon = N; UTR = N; Out-of-Frame = Y; Creates a PTC when Skipped = N; Codes for the Only Functional Domain = Y; Codes for the Only Repeat Domain = N; Contains a LP/P In-Frame Deletion = N; ≥ 10% of CDS and Codes for Multiple Domains/Repeats = N	Indispensable
NM_014370	SRPK3	12	0	0.375	0	5.185	5.37	0.4	0.415	0	0.605	0	0	0	0	0	0.03	0	0.0385494	First Coding Exon = N; Last Coding Exon = N; UTR = N; Out-of-Frame = N; Creates a PTC when Skipped = N; Codes for the Only Functional Domain = Y; Codes for the Only Repeat Domain = N; Contains a LP/P In-Frame Deletion = N; ≥ 10% of CDS and Codes for Multiple Domains/Repeats = N	Indispensable
NM_014370	SRPK3	13	0	0.375	0	5.185	5.37	0.4	0.415	0	0.605	0	0	0	0	0	0.03	0	0.0385494	First Coding Exon = N; Last Coding Exon = N; UTR = N; Out-of-Frame = Y; Creates a PTC when Skipped = N; Codes for the Only Functional Domain = Y; Codes for the Only Repeat Domain = N; Contains a LP/P In-Frame Deletion = N; ≥ 10% of CDS and Codes for Multiple Domains/Repeats = N	Indispensable
NM_014370	SRPK3	14	0	0.375	0	5.185	5.37	0.4	0.415	0	0.605	0	0	0	0	0	0.03	0	0.0385494	First Coding Exon = N; Last Coding Exon = N; UTR = N; Out-of-Frame = N; Creates a PTC when Skipped = N; Codes for the Only Functional Domain = Y; Codes for the Only Repeat Domain = N; Contains a LP/P In-Frame Deletion = N; ≥ 10% of CDS and Codes for Multiple Domains/Repeats = N	Indispensable
NM_014370	SRPK3	15	0	0.375	0	5.185	5.37	0.4	0.415	0	0.605	0	0	0	0	0	0.03	0	0.0385494	First Coding Exon = N; Last Coding Exon = Y; UTR = N; Out-of-Frame = Y; Creates a PTC when Skipped = N; Codes for the Only Functional Domain = Y; Codes for the Only Repeat Domain = N; Contains a LP/P In-Frame Deletion = N; ≥ 10% of CDS and Codes for Multiple Domains/Repeats = N	Indispensable
NM_014370	SRPK3	1	0	0.375	0	5.185	5.37	0.4	0.415	0	0.605	0	0	0	0	0	0.03	0	0.0385494	First Coding Exon = Y; Last Coding Exon = N; UTR = N; Out-of-Frame = Y; Creates a PTC when Skipped = N; Codes for the Only Functional Domain = N; Codes for the Only Repeat Domain = N; Contains a LP/P In-Frame Deletion = N; ≥ 10% of CDS and Codes for Multiple Domains/Repeats = N	Indispensable
NM_014370	SRPK3	2	0	0.375	0	5.185	5.37	0.4	0.415	0	0.605	0	0	0	0	0	0.03	0	0.0385494	First Coding Exon = N; Last Coding Exon = N; UTR = N; Out-of-Frame = Y; Creates a PTC when Skipped = N; Codes for the Only Functional Domain = N; Codes for the Only Repeat Domain = N; Contains a LP/P In-Frame Deletion = N; ≥ 10% of CDS and Codes for Multiple Domains/Repeats = N	Indispensable
NM_003139	SRPRA	1	11.275	16.8	16.64	28.68	30.65	26.99	29.455	13.28	19.595	16.25	14.17	17.79	13.9	89.795	82.12	60.29	47.4794	First Coding Exon = Y; Last Coding Exon = N; UTR = N; Out-of-Frame = N; Creates a PTC when Skipped = N; Codes for the Only Functional Domain = N; Codes for the Only Repeat Domain = N; Contains a LP/P In-Frame Deletion = N; ≥ 10% of CDS and Codes for Multiple Domains/Repeats = N	Indispensable
NM_003139	SRPRA	3	11.275	16.8	16.64	28.68	30.65	26.99	29.455	13.28	19.595	16.25	14.17	17.79	13.9	89.795	82.12	60.29	47.4794	First Coding Exon = N; Last Coding Exon = N; UTR = N; Out-of-Frame = Y; Creates a PTC when Skipped = N; Codes for the Only Functional Domain = N; Codes for the Only Repeat Domain = N; Contains a LP/P In-Frame Deletion = N; ≥ 10% of CDS and Codes for Multiple Domains/Repeats = N	Indispensable
NM_003139	SRPRA	4	11.275	16.8	16.64	28.68	30.65	26.99	29.455	13.28	19.595	16.25	14.17	17.79	13.9	89.795	82.12	60.29	47.4794	First Coding Exon = N; Last Coding Exon = N; UTR = N; Out-of-Frame = Y; Creates a PTC when Skipped = N; Codes for the Only Functional Domain = N; Codes for the Only Repeat Domain = N; Contains a LP/P In-Frame Deletion = N; ≥ 10% of CDS and Codes for Multiple Domains/Repeats = N	Indispensable
NM_003139	SRPRA	5	11.275	16.8	16.64	28.68	30.65	26.99	29.455	13.28	19.595	16.25	14.17	17.79	13.9	89.795	82.12	60.29	47.4794	First Coding Exon = N; Last Coding Exon = N; UTR = N; Out-of-Frame = Y; Creates a PTC when Skipped = N; Codes for the Only Functional Domain = N; Codes for the Only Repeat Domain = N; Contains a LP/P In-Frame Deletion = N; ≥ 10% of CDS and Codes for Multiple Domains/Repeats = N	Indispensable
NM_003139	SRPRA	6	11.275	16.8	16.64	28.68	30.65	26.99	29.455	13.28	19.595	16.25	14.17	17.79	13.9	89.795	82.12	60.29	47.4794	First Coding Exon = N; Last Coding Exon = N; UTR = N; Out-of-Frame = Y; Creates a PTC when Skipped = N; Codes for the Only Functional Domain = N; Codes for the Only Repeat Domain = N; Contains a LP/P In-Frame Deletion = N; ≥ 10% of CDS and Codes for Multiple Domains/Repeats = N	Indispensable
NM_003139	SRPRA	7	11.275	16.8	16.64	28.68	30.65	26.99	29.455	13.28	19.595	16.25	14.17	17.79	13.9	89.795	82.12	60.29	47.4794	First Coding Exon = N; Last Coding Exon = N; UTR = N; Out-of-Frame = Y; Creates a PTC when Skipped = N; Codes for the Only Functional Domain = N; Codes for the Only Repeat Domain = N; Contains a LP/P In-Frame Deletion = N; ≥ 10% of CDS and Codes for Multiple Domains/Repeats = N	Indispensable
NM_003139	SRPRA	8	11.275	16.8	16.64	28.68	30.65	26.99	29.455	13.28	19.595	16.25	14.17	17.79	13.9	89.795	82.12	60.29	47.4794	First Coding Exon = N; Last Coding Exon = N; UTR = N; Out-of-Frame = Y; Creates a PTC when Skipped = N; Codes for the Only Functional Domain = N; Codes for the Only Repeat Domain = N; Contains a LP/P In-Frame Deletion = N; ≥ 10% of CDS and Codes for Multiple Domains/Repeats = N	Indispensable
NM_003139	SRPRA	10	11.275	16.8	16.64	28.68	30.65	26.99	29.455	13.28	19.595	16.25	14.17	17.79	13.9	89.795	82.12	60.29	47.4794	First Coding Exon = N; Last Coding Exon = N; UTR = N; Out-of-Frame = Y; Creates a PTC when Skipped = N; Codes for the Only Functional Domain = N; Codes for the Only Repeat Domain = N; Contains a LP/P In-Frame Deletion = N; ≥ 10% of CDS and Codes for Multiple Domains/Repeats = N	Indispensable
NM_003139	SRPRA	11	11.275	16.8	16.64	28.68	30.65	26.99	29.455	13.28	19.595	16.25	14.17	17.79	13.9	89.795	82.12	60.29	47.4794	First Coding Exon = N; Last Coding Exon = N; UTR = N; Out-of-Frame = Y; Creates a PTC when Skipped = N; Codes for the Only Functional Domain = N; Codes for the Only Repeat Domain = N; Contains a LP/P In-Frame Deletion = N; ≥ 10% of CDS and Codes for Multiple Domains/Repeats = N	Indispensable
NM_003139	SRPRA	12	11.275	16.8	16.64	28.68	30.65	26.99	29.455	13.28	19.595	16.25	14.17	17.79	13.9	89.795	82.12	60.29	47.4794	First Coding Exon = N; Last Coding Exon = N; UTR = N; Out-of-Frame = Y; Creates a PTC when Skipped = N; Codes for the Only Functional Domain = N; Codes for the Only Repeat Domain = N; Contains a LP/P In-Frame Deletion = N; ≥ 10% of CDS and Codes for Multiple Domains/Repeats = N	Indispensable
NM_003139	SRPRA	14	11.275	16.8	16.64	28.68	30.65	26.99	29.455	13.28	19.595	16.25	14.17	17.79	13.9	89.795	82.12	60.29	47.4794	First Coding Exon = N; Last Coding Exon = Y; UTR = N; Out-of-Frame = N; Creates a PTC when Skipped = N; Codes for the Only Functional Domain = N; Codes for the Only Repeat Domain = N; Contains a LP/P In-Frame Deletion = N; ≥ 10% of CDS and Codes for Multiple Domains/Repeats = N	Indispensable
NM_016333	SRRM2	1	21.75	23.385	28.65	120.515	184.69	58.51	33.835	24.64	26.6	28.48	22.17	33.09	23.24	123.48	92.08	55.33	82.5382	First Coding Exon = N; Last Coding Exon = N; UTR = Y; Out-of-Frame = Y; Creates a PTC when Skipped = N; Codes for the Only Functional Domain = N; Codes for the Only Repeat Domain = N; Contains a LP/P In-Frame Deletion = N; ≥ 10% of CDS and Codes for Multiple Domains/Repeats = N	Indispensable
NM_016333	SRRM2	2	21.75	23.385	28.65	120.515	184.69	58.51	33.835	24.64	26.6	28.48	22.17	33.09	23.24	123.48	92.08	55.33	82.5382	First Coding Exon = Y; Last Coding Exon = N; UTR = N; Out-of-Frame = Y; Creates a PTC when Skipped = N; Codes for the Only Functional Domain = N; Codes for the Only Repeat Domain = N; Contains a LP/P In-Frame Deletion = N; ≥ 10% of CDS and Codes for Multiple Domains/Repeats = N	Indispensable
NM_016333	SRRM2	10	21.75	23.385	28.65	120.515	184.69	58.51	33.835	24.64	26.6	28.48	22.17	33.09	23.24	123.48	92.08	55.33	82.5382	First Coding Exon = N; Last Coding Exon = N; UTR = N; Out-of-Frame = Y; Creates a PTC when Skipped = N; Codes for the Only Functional Domain = N; Codes for the Only Repeat Domain = N; Contains a LP/P In-Frame Deletion = N; ≥ 10% of CDS and Codes for Multiple Domains/Repeats = N	Indispensable
NM_016333	SRRM2	11	21.75	23.385	28.65	120.515	184.69	58.51	33.835	24.64	26.6	28.48	22.17	33.09	23.24	123.48	92.08	55.33	82.5382	First Coding Exon = N; Last Coding Exon = N; UTR = N; Out-of-Frame = Y; Creates a PTC when Skipped = N; Codes for the Only Functional Domain = N; Codes for the Only Repeat Domain = N; Contains a LP/P In-Frame Deletion = N; ≥ 10% of CDS and Codes for Multiple Domains/Repeats = N	Indispensable
NM_016333	SRRM2	15	21.75	23.385	28.65	120.515	184.69	58.51	33.835	24.64	26.6	28.48	22.17	33.09	23.24	123.48	92.08	55.33	82.5382	First Coding Exon = N; Last Coding Exon = Y; UTR = N; Out-of-Frame = N; Creates a PTC when Skipped = N; Codes for the Only Functional Domain = N; Codes for the Only Repeat Domain = N; Contains a LP/P In-Frame Deletion = N; ≥ 10% of CDS and Codes for Multiple Domains/Repeats = N	Indispensable
NM_006924	SRSF1	1	5.42	4.705	5.56	27.2	25.35	5.1	5.855	5.695	6.695	5.29	5.42	9.05	6.98	21.565	14.48	5.76	32.8699	First Coding Exon = Y; Last Coding Exon = N; UTR = N; Out-of-Frame = Y; Creates a PTC when Skipped = N; Codes for the Only Functional Domain = N; Codes for the Only Repeat Domain = N; Contains a LP/P In-Frame Deletion = N; ≥ 10% of CDS and Codes for Multiple Domains/Repeats = N	Indispensable
NM_006924	SRSF1	3	5.42	4.705	5.56	27.2	25.35	5.1	5.855	5.695	6.695	5.29	5.42	9.05	6.98	21.565	14.48	5.76	32.8699	First Coding Exon = N; Last Coding Exon = N; UTR = N; Out-of-Frame = Y; Creates a PTC when Skipped = N; Codes for the Only Functional Domain = N; Codes for the Only Repeat Domain = N; Contains a LP/P In-Frame Deletion = N; ≥ 10% of CDS and Codes for Multiple Domains/Repeats = N	Indispensable
NM_006924	SRSF1	4	5.42	4.705	5.56	27.2	25.35	5.1	5.855	5.695	6.695	5.29	5.42	9.05	6.98	21.565	14.48	5.76	32.8699	First Coding Exon = N; Last Coding Exon = Y; UTR = N; Out-of-Frame = Y; Creates a PTC when Skipped = N; Codes for the Only Functional Domain = N; Codes for the Only Repeat Domain = N; Contains a LP/P In-Frame Deletion = N; ≥ 10% of CDS and Codes for Multiple Domains/Repeats = N	Indispensable
NM_006924	SRSF1	2	5.42	4.705	5.56	27.2	25.35	5.1	5.855	5.695	6.695	5.29	5.42	9.05	6.98	21.565	14.48	5.76	32.8699	First Coding Exon = N; Last Coding Exon = N; UTR = N; Out-of-Frame = Y; Creates a PTC when Skipped = N; Codes for the Only Functional Domain = Y; Codes for the Only Repeat Domain = N; Contains a LP/P In-Frame Deletion = N; ≥ 10% of CDS and Codes for Multiple Domains/Repeats = Y	Indispensable
NM_001007559	SS18	1	11.115	9.825	12.67	16.405	13.95	10.32	10.485	11.225	12.645	11.085	11.29	18.74	12.65	33.28	31.15	14.55	30.8345	First Coding Exon = Y; Last Coding Exon = N; UTR = N; Out-of-Frame = N; Creates a PTC when Skipped = N; Codes for the Only Functional Domain = N; Codes for the Only Repeat Domain = N; Contains a LP/P In-Frame Deletion = N; ≥ 10% of CDS and Codes for Multiple Domains/Repeats = N	Indispensable
NM_001007559	SS18	2	11.115	9.825	12.67	16.405	13.95	10.32	10.485	11.225	12.645	11.085	11.29	18.74	12.65	33.28	31.15	14.55	30.8345	First Coding Exon = N; Last Coding Exon = N; UTR = N; Out-of-Frame = Y; Creates a PTC when Skipped = N; Codes for the Only Functional Domain = N; Codes for the Only Repeat Domain = N; Contains a LP/P In-Frame Deletion = N; ≥ 10% of CDS and Codes for Multiple Domains/Repeats = N	Indispensable
NM_001007559	SS18	3	11.115	9.825	12.67	16.405	13.95	10.32	10.485	11.225	12.645	11.085	11.29	18.74	12.65	33.28	31.15	14.55	30.8345	First Coding Exon = N; Last Coding Exon = N; UTR = N; Out-of-Frame = Y; Creates a PTC when Skipped = N; Codes for the Only Functional Domain = N; Codes for the Only Repeat Domain = N; Contains a LP/P In-Frame Deletion = N; ≥ 10% of CDS and Codes for Multiple Domains/Repeats = N	Indispensable
NM_001007559	SS18	4	11.115	9.825	12.67	16.405	13.95	10.32	10.485	11.225	12.645	11.085	11.29	18.74	12.65	33.28	31.15	14.55	30.8345	First Coding Exon = N; Last Coding Exon = N; UTR = N; Out-of-Frame = Y; Creates a PTC when Skipped = N; Codes for the Only Functional Domain = N; Codes for the Only Repeat Domain = N; Contains a LP/P In-Frame Deletion = N; ≥ 10% of CDS and Codes for Multiple Domains/Repeats = N	Indispensable
NM_001007559	SS18	9	11.115	9.825	12.67	16.405	13.95	10.32	10.485	11.225	12.645	11.085	11.29	18.74	12.65	33.28	31.15	14.55	30.8345	First Coding Exon = N; Last Coding Exon = N; UTR = N; Out-of-Frame = N; Creates a PTC when Skipped = N; Codes for the Only Functional Domain = N; Codes for the Only Repeat Domain = Y; Contains a LP/P In-Frame Deletion = N; ≥ 10% of CDS and Codes for Multiple Domains/Repeats = N	Indispensable
NM_001007559	SS18	10	11.115	9.825	12.67	16.405	13.95	10.32	10.485	11.225	12.645	11.085	11.29	18.74	12.65	33.28	31.15	14.55	30.8345	First Coding Exon = N; Last Coding Exon = N; UTR = N; Out-of-Frame = Y; Creates a PTC when Skipped = N; Codes for the Only Functional Domain = N; Codes for the Only Repeat Domain = N; Contains a LP/P In-Frame Deletion = N; ≥ 10% of CDS and Codes for Multiple Domains/Repeats = N	Indispensable
NM_001007559	SS18	11	11.115	9.825	12.67	16.405	13.95	10.32	10.485	11.225	12.645	11.085	11.29	18.74	12.65	33.28	31.15	14.55	30.8345	First Coding Exon = N; Last Coding Exon = Y; UTR = N; Out-of-Frame = Y; Creates a PTC when Skipped = N; Codes for the Only Functional Domain = N; Codes for the Only Repeat Domain = N; Contains a LP/P In-Frame Deletion = N; ≥ 10% of CDS and Codes for Multiple Domains/Repeats = N	Indispensable
NM_198935	SS18L1	1	5.51	8.48	6.06	44.43	36.78	8.52	10.73	5.915	9.23	7.31	5.18	7.3	5.225	6.62	4.84	12.61	13.4452	First Coding Exon = Y; Last Coding Exon = N; UTR = N; Out-of-Frame = N; Creates a PTC when Skipped = N; Codes for the Only Functional Domain = N; Codes for the Only Repeat Domain = N; Contains a LP/P In-Frame Deletion = N; ≥ 10% of CDS and Codes for Multiple Domains/Repeats = N	Indispensable
NM_198935	SS18L1	2	5.51	8.48	6.06	44.43	36.78	8.52	10.73	5.915	9.23	7.31	5.18	7.3	5.225	6.62	4.84	12.61	13.4452	First Coding Exon = N; Last Coding Exon = N; UTR = N; Out-of-Frame = Y; Creates a PTC when Skipped = N; Codes for the Only Functional Domain = N; Codes for the Only Repeat Domain = N; Contains a LP/P In-Frame Deletion = N; ≥ 10% of CDS and Codes for Multiple Domains/Repeats = N	Indispensable
NM_198935	SS18L1	3	5.51	8.48	6.06	44.43	36.78	8.52	10.73	5.915	9.23	7.31	5.18	7.3	5.225	6.62	4.84	12.61	13.4452	First Coding Exon = N; Last Coding Exon = N; UTR = N; Out-of-Frame = Y; Creates a PTC when Skipped = N; Codes for the Only Functional Domain = N; Codes for the Only Repeat Domain = N; Contains a LP/P In-Frame Deletion = N; ≥ 10% of CDS and Codes for Multiple Domains/Repeats = N	Indispensable
NM_198935	SS18L1	4	5.51	8.48	6.06	44.43	36.78	8.52	10.73	5.915	9.23	7.31	5.18	7.3	5.225	6.62	4.84	12.61	13.4452	First Coding Exon = N; Last Coding Exon = N; UTR = N; Out-of-Frame = Y; Creates a PTC when Skipped = N; Codes for the Only Functional Domain = N; Codes for the Only Repeat Domain = N; Contains a LP/P In-Frame Deletion = N; ≥ 10% of CDS and Codes for Multiple Domains/Repeats = N	Indispensable
NM_198935	SS18L1	10	5.51	8.48	6.06	44.43	36.78	8.52	10.73	5.915	9.23	7.31	5.18	7.3	5.225	6.62	4.84	12.61	13.4452	First Coding Exon = N; Last Coding Exon = N; UTR = N; Out-of-Frame = Y; Creates a PTC when Skipped = N; Codes for the Only Functional Domain = N; Codes for the Only Repeat Domain = N; Contains a LP/P In-Frame Deletion = N; ≥ 10% of CDS and Codes for Multiple Domains/Repeats = N	Indispensable
NM_198935	SS18L1	11	5.51	8.48	6.06	44.43	36.78	8.52	10.73	5.915	9.23	7.31	5.18	7.3	5.225	6.62	4.84	12.61	13.4452	First Coding Exon = N; Last Coding Exon = Y; UTR = N; Out-of-Frame = N; Creates a PTC when Skipped = N; Codes for the Only Functional Domain = N; Codes for the Only Repeat Domain = N; Contains a LP/P In-Frame Deletion = N; ≥ 10% of CDS and Codes for Multiple Domains/Repeats = N	Indispensable
NM_003143	SSBP1	4	35.375	39.84	35.73	37.35	32.62	36.9	44.745	33.13	41.19	42.37	32.5	41.22	38.04	159.44	140.45	33.08	65.6113	First Coding Exon = N; Last Coding Exon = N; UTR = N; Out-of-Frame = N; Creates a PTC when Skipped = N; Codes for the Only Functional Domain = Y; Codes for the Only Repeat Domain = N; Contains a LP/P In-Frame Deletion = N; ≥ 10% of CDS and Codes for Multiple Domains/Repeats = N	Indispensable
NM_003143	SSBP1	5	35.375	39.84	35.73	37.35	32.62	36.9	44.745	33.13	41.19	42.37	32.5	41.22	38.04	159.44	140.45	33.08	65.6113	First Coding Exon = N; Last Coding Exon = N; UTR = N; Out-of-Frame = Y; Creates a PTC when Skipped = N; Codes for the Only Functional Domain = Y; Codes for the Only Repeat Domain = N; Contains a LP/P In-Frame Deletion = N; ≥ 10% of CDS and Codes for Multiple Domains/Repeats = N	Indispensable
NM_003143	SSBP1	6	35.375	39.84	35.73	37.35	32.62	36.9	44.745	33.13	41.19	42.37	32.5	41.22	38.04	159.44	140.45	33.08	65.6113	First Coding Exon = N; Last Coding Exon = N; UTR = N; Out-of-Frame = Y; Creates a PTC when Skipped = N; Codes for the Only Functional Domain = Y; Codes for the Only Repeat Domain = N; Contains a LP/P In-Frame Deletion = N; ≥ 10% of CDS and Codes for Multiple Domains/Repeats = N	Indispensable
NM_003143	SSBP1	7	35.375	39.84	35.73	37.35	32.62	36.9	44.745	33.13	41.19	42.37	32.5	41.22	38.04	159.44	140.45	33.08	65.6113	First Coding Exon = N; Last Coding Exon = Y; UTR = N; Out-of-Frame = Y; Creates a PTC when Skipped = N; Codes for the Only Functional Domain = Y; Codes for the Only Repeat Domain = N; Contains a LP/P In-Frame Deletion = N; ≥ 10% of CDS and Codes for Multiple Domains/Repeats = N	Indispensable
NM_003143	SSBP1	1	35.375	39.84	35.73	37.35	32.62	36.9	44.745	33.13	41.19	42.37	32.5	41.22	38.04	159.44	140.45	33.08	65.6113	First Coding Exon = N; Last Coding Exon = N; UTR = Y; Out-of-Frame = Y; Creates a PTC when Skipped = N; Codes for the Only Functional Domain = N; Codes for the Only Repeat Domain = N; Contains a LP/P In-Frame Deletion = N; ≥ 10% of CDS and Codes for Multiple Domains/Repeats = N	Indispensable
NM_003143	SSBP1	2	35.375	39.84	35.73	37.35	32.62	36.9	44.745	33.13	41.19	42.37	32.5	41.22	38.04	159.44	140.45	33.08	65.6113	First Coding Exon = Y; Last Coding Exon = N; UTR = N; Out-of-Frame = N; Creates a PTC when Skipped = N; Codes for the Only Functional Domain = N; Codes for the Only Repeat Domain = N; Contains a LP/P In-Frame Deletion = N; ≥ 10% of CDS and Codes for Multiple Domains/Repeats = N	Indispensable
NM_003143	SSBP1	3	35.375	39.84	35.73	37.35	32.62	36.9	44.745	33.13	41.19	42.37	32.5	41.22	38.04	159.44	140.45	33.08	65.6113	First Coding Exon = N; Last Coding Exon = N; UTR = N; Out-of-Frame = Y; Creates a PTC when Skipped = N; Codes for the Only Functional Domain = N; Codes for the Only Repeat Domain = N; Contains a LP/P In-Frame Deletion = N; ≥ 10% of CDS and Codes for Multiple Domains/Repeats = N	Indispensable
NM_007107	SSR3	1	9.23	10.04	10.1	9.1	9.02	8.7	10.97	8.56	10.41	10.33	8.78	14.84	11.57	40.845	85.17	11.07	20.4593	First Coding Exon = Y; Last Coding Exon = N; UTR = N; Out-of-Frame = Y; Creates a PTC when Skipped = N; Codes for the Only Functional Domain = N; Codes for the Only Repeat Domain = N; Contains a LP/P In-Frame Deletion = N; ≥ 10% of CDS and Codes for Multiple Domains/Repeats = N	Indispensable
NM_007107	SSR3	2	9.23	10.04	10.1	9.1	9.02	8.7	10.97	8.56	10.41	10.33	8.78	14.84	11.57	40.845	85.17	11.07	20.4593	First Coding Exon = N; Last Coding Exon = N; UTR = N; Out-of-Frame = Y; Creates a PTC when Skipped = N; Codes for the Only Functional Domain = N; Codes for the Only Repeat Domain = N; Contains a LP/P In-Frame Deletion = N; ≥ 10% of CDS and Codes for Multiple Domains/Repeats = N	Indispensable
NM_007107	SSR3	5	9.23	10.04	10.1	9.1	9.02	8.7	10.97	8.56	10.41	10.33	8.78	14.84	11.57	40.845	85.17	11.07	20.4593	First Coding Exon = N; Last Coding Exon = Y; UTR = N; Out-of-Frame = N; Creates a PTC when Skipped = N; Codes for the Only Functional Domain = N; Codes for the Only Repeat Domain = N; Contains a LP/P In-Frame Deletion = N; ≥ 10% of CDS and Codes for Multiple Domains/Repeats = N	Indispensable
NM_006280	SSR4	1	81.355	82.315	84.7	77.04	65.77	74.35	92.1	83.165	128.55	91.065	76.06	127.41	99.43	326.005	314.48	144.88	48.69	First Coding Exon = Y; Last Coding Exon = N; UTR = N; Out-of-Frame = Y; Creates a PTC when Skipped = N; Codes for the Only Functional Domain = N; Codes for the Only Repeat Domain = N; Contains a LP/P In-Frame Deletion = N; ≥ 10% of CDS and Codes for Multiple Domains/Repeats = N	Indispensable
NM_006280	SSR4	2	81.355	82.315	84.7	77.04	65.77	74.35	92.1	83.165	128.55	91.065	76.06	127.41	99.43	326.005	314.48	144.88	48.69	First Coding Exon = N; Last Coding Exon = N; UTR = N; Out-of-Frame = Y; Creates a PTC when Skipped = N; Codes for the Only Functional Domain = N; Codes for the Only Repeat Domain = N; Contains a LP/P In-Frame Deletion = N; ≥ 10% of CDS and Codes for Multiple Domains/Repeats = N	Indispensable
NM_006280	SSR4	6	81.355	82.315	84.7	77.04	65.77	74.35	92.1	83.165	128.55	91.065	76.06	127.41	99.43	326.005	314.48	144.88	48.69	First Coding Exon = N; Last Coding Exon = Y; UTR = N; Out-of-Frame = N; Creates a PTC when Skipped = N; Codes for the Only Functional Domain = N; Codes for the Only Repeat Domain = N; Contains a LP/P In-Frame Deletion = N; ≥ 10% of CDS and Codes for Multiple Domains/Repeats = N	Indispensable
NM_005635	SSX1	2	0	0	0	0	0	0	0	0	0	0	0	0	0	0	0	0	0.0197271	First Coding Exon = Y; Last Coding Exon = N; UTR = N; Out-of-Frame = N; Creates a PTC when Skipped = N; Codes for the Only Functional Domain = Y; Codes for the Only Repeat Domain = N; Contains a LP/P In-Frame Deletion = N; ≥ 10% of CDS and Codes for Multiple Domains/Repeats = N	Indispensable
NM_005635	SSX1	3	0	0	0	0	0	0	0	0	0	0	0	0	0	0	0	0	0.0197271	First Coding Exon = N; Last Coding Exon = N; UTR = N; Out-of-Frame = Y; Creates a PTC when Skipped = N; Codes for the Only Functional Domain = Y; Codes for the Only Repeat Domain = N; Contains a LP/P In-Frame Deletion = N; ≥ 10% of CDS and Codes for Multiple Domains/Repeats = N	Indispensable
NM_005635	SSX1	4	0	0	0	0	0	0	0	0	0	0	0	0	0	0	0	0	0.0197271	First Coding Exon = N; Last Coding Exon = N; UTR = N; Out-of-Frame = N; Creates a PTC when Skipped = N; Codes for the Only Functional Domain = Y; Codes for the Only Repeat Domain = N; Contains a LP/P In-Frame Deletion = N; ≥ 10% of CDS and Codes for Multiple Domains/Repeats = N	Indispensable
NM_005635	SSX1	1	0	0	0	0	0	0	0	0	0	0	0	0	0	0	0	0	0.0197271	First Coding Exon = N; Last Coding Exon = N; UTR = Y; Out-of-Frame = Y; Creates a PTC when Skipped = N; Codes for the Only Functional Domain = N; Codes for the Only Repeat Domain = N; Contains a LP/P In-Frame Deletion = N; ≥ 10% of CDS and Codes for Multiple Domains/Repeats = N	Indispensable
NM_005635	SSX1	5	0	0	0	0	0	0	0	0	0	0	0	0	0	0	0	0	0.0197271	First Coding Exon = N; Last Coding Exon = N; UTR = N; Out-of-Frame = Y; Creates a PTC when Skipped = N; Codes for the Only Functional Domain = N; Codes for the Only Repeat Domain = N; Contains a LP/P In-Frame Deletion = N; ≥ 10% of CDS and Codes for Multiple Domains/Repeats = N	Indispensable
NM_005635	SSX1	6	0	0	0	0	0	0	0	0	0	0	0	0	0	0	0	0	0.0197271	First Coding Exon = N; Last Coding Exon = N; UTR = N; Out-of-Frame = Y; Creates a PTC when Skipped = N; Codes for the Only Functional Domain = N; Codes for the Only Repeat Domain = N; Contains a LP/P In-Frame Deletion = N; ≥ 10% of CDS and Codes for Multiple Domains/Repeats = N	Indispensable
NM_005635	SSX1	7	0	0	0	0	0	0	0	0	0	0	0	0	0	0	0	0	0.0197271	First Coding Exon = N; Last Coding Exon = Y; UTR = N; Out-of-Frame = N; Creates a PTC when Skipped = N; Codes for the Only Functional Domain = N; Codes for the Only Repeat Domain = N; Contains a LP/P In-Frame Deletion = N; ≥ 10% of CDS and Codes for Multiple Domains/Repeats = N	Indispensable
NM_005635	SSX1	8	0	0	0	0	0	0	0	0	0	0	0	0	0	0	0	0	0.0197271	First Coding Exon = N; Last Coding Exon = N; UTR = Y; Out-of-Frame = N; Creates a PTC when Skipped = N; Codes for the Only Functional Domain = N; Codes for the Only Repeat Domain = N; Contains a LP/P In-Frame Deletion = N; ≥ 10% of CDS and Codes for Multiple Domains/Repeats = N	Indispensable
NM_021978	ST14	16	0.18	0.275	0.22	1.35	1.31	0.67	0.615	0.16	0.31	0.24	0.16	0.28	0.165	0.43	0.06	2.18	0.0471548	First Coding Exon = N; Last Coding Exon = N; UTR = N; Out-of-Frame = Y; Creates a PTC when Skipped = N; Codes for the Only Functional Domain = N; Codes for the Only Repeat Domain = N; Contains a LP/P In-Frame Deletion = N; ≥ 10% of CDS and Codes for Multiple Domains/Repeats = N	Indispensable
NM_021978	ST14	7	0.18	0.275	0.22	1.35	1.31	0.67	0.615	0.16	0.31	0.24	0.16	0.28	0.165	0.43	0.06	2.18	0.0471548	First Coding Exon = N; Last Coding Exon = N; UTR = N; Out-of-Frame = Y; Creates a PTC when Skipped = N; Codes for the Only Functional Domain = N; Codes for the Only Repeat Domain = N; Contains a LP/P In-Frame Deletion = N; ≥ 10% of CDS and Codes for Multiple Domains/Repeats = N	Indispensable
NM_021978	ST14	8	0.18	0.275	0.22	1.35	1.31	0.67	0.615	0.16	0.31	0.24	0.16	0.28	0.165	0.43	0.06	2.18	0.0471548	First Coding Exon = N; Last Coding Exon = N; UTR = N; Out-of-Frame = Y; Creates a PTC when Skipped = N; Codes for the Only Functional Domain = N; Codes for the Only Repeat Domain = N; Contains a LP/P In-Frame Deletion = N; ≥ 10% of CDS and Codes for Multiple Domains/Repeats = N	Indispensable
NM_021978	ST14	9	0.18	0.275	0.22	1.35	1.31	0.67	0.615	0.16	0.31	0.24	0.16	0.28	0.165	0.43	0.06	2.18	0.0471548	First Coding Exon = N; Last Coding Exon = N; UTR = N; Out-of-Frame = Y; Creates a PTC when Skipped = N; Codes for the Only Functional Domain = N; Codes for the Only Repeat Domain = N; Contains a LP/P In-Frame Deletion = N; ≥ 10% of CDS and Codes for Multiple Domains/Repeats = N	Indispensable
NM_021978	ST14	10	0.18	0.275	0.22	1.35	1.31	0.67	0.615	0.16	0.31	0.24	0.16	0.28	0.165	0.43	0.06	2.18	0.0471548	First Coding Exon = N; Last Coding Exon = N; UTR = N; Out-of-Frame = Y; Creates a PTC when Skipped = N; Codes for the Only Functional Domain = N; Codes for the Only Repeat Domain = N; Contains a LP/P In-Frame Deletion = N; ≥ 10% of CDS and Codes for Multiple Domains/Repeats = N	Indispensable
NM_021978	ST14	11	0.18	0.275	0.22	1.35	1.31	0.67	0.615	0.16	0.31	0.24	0.16	0.28	0.165	0.43	0.06	2.18	0.0471548	First Coding Exon = N; Last Coding Exon = N; UTR = N; Out-of-Frame = Y; Creates a PTC when Skipped = N; Codes for the Only Functional Domain = N; Codes for the Only Repeat Domain = N; Contains a LP/P In-Frame Deletion = N; ≥ 10% of CDS and Codes for Multiple Domains/Repeats = N	Indispensable
NM_021978	ST14	3	0.18	0.275	0.22	1.35	1.31	0.67	0.615	0.16	0.31	0.24	0.16	0.28	0.165	0.43	0.06	2.18	0.0471548	First Coding Exon = N; Last Coding Exon = N; UTR = N; Out-of-Frame = Y; Creates a PTC when Skipped = N; Codes for the Only Functional Domain = N; Codes for the Only Repeat Domain = N; Contains a LP/P In-Frame Deletion = N; ≥ 10% of CDS and Codes for Multiple Domains/Repeats = N	Indispensable
NM_021978	ST14	4	0.18	0.275	0.22	1.35	1.31	0.67	0.615	0.16	0.31	0.24	0.16	0.28	0.165	0.43	0.06	2.18	0.0471548	First Coding Exon = N; Last Coding Exon = N; UTR = N; Out-of-Frame = Y; Creates a PTC when Skipped = N; Codes for the Only Functional Domain = N; Codes for the Only Repeat Domain = N; Contains a LP/P In-Frame Deletion = N; ≥ 10% of CDS and Codes for Multiple Domains/Repeats = N	Indispensable
NM_021978	ST14	5	0.18	0.275	0.22	1.35	1.31	0.67	0.615	0.16	0.31	0.24	0.16	0.28	0.165	0.43	0.06	2.18	0.0471548	First Coding Exon = N; Last Coding Exon = N; UTR = N; Out-of-Frame = Y; Creates a PTC when Skipped = N; Codes for the Only Functional Domain = N; Codes for the Only Repeat Domain = N; Contains a LP/P In-Frame Deletion = N; ≥ 10% of CDS and Codes for Multiple Domains/Repeats = N	Indispensable
NM_021978	ST14	17	0.18	0.275	0.22	1.35	1.31	0.67	0.615	0.16	0.31	0.24	0.16	0.28	0.165	0.43	0.06	2.18	0.0471548	First Coding Exon = N; Last Coding Exon = N; UTR = N; Out-of-Frame = Y; Creates a PTC when Skipped = N; Codes for the Only Functional Domain = N; Codes for the Only Repeat Domain = N; Contains a LP/P In-Frame Deletion = N; ≥ 10% of CDS and Codes for Multiple Domains/Repeats = N	Indispensable
NM_021978	ST14	18	0.18	0.275	0.22	1.35	1.31	0.67	0.615	0.16	0.31	0.24	0.16	0.28	0.165	0.43	0.06	2.18	0.0471548	First Coding Exon = N; Last Coding Exon = N; UTR = N; Out-of-Frame = Y; Creates a PTC when Skipped = N; Codes for the Only Functional Domain = N; Codes for the Only Repeat Domain = N; Contains a LP/P In-Frame Deletion = N; ≥ 10% of CDS and Codes for Multiple Domains/Repeats = N	Indispensable
NM_021978	ST14	19	0.18	0.275	0.22	1.35	1.31	0.67	0.615	0.16	0.31	0.24	0.16	0.28	0.165	0.43	0.06	2.18	0.0471548	First Coding Exon = N; Last Coding Exon = Y; UTR = N; Out-of-Frame = Y; Creates a PTC when Skipped = N; Codes for the Only Functional Domain = N; Codes for the Only Repeat Domain = N; Contains a LP/P In-Frame Deletion = N; ≥ 10% of CDS and Codes for Multiple Domains/Repeats = N	Indispensable
NM_021978	ST14	1	0.18	0.275	0.22	1.35	1.31	0.67	0.615	0.16	0.31	0.24	0.16	0.28	0.165	0.43	0.06	2.18	0.0471548	First Coding Exon = Y; Last Coding Exon = N; UTR = N; Out-of-Frame = N; Creates a PTC when Skipped = N; Codes for the Only Functional Domain = N; Codes for the Only Repeat Domain = N; Contains a LP/P In-Frame Deletion = N; ≥ 10% of CDS and Codes for Multiple Domains/Repeats = N	Indispensable
NM_021978	ST14	2	0.18	0.275	0.22	1.35	1.31	0.67	0.615	0.16	0.31	0.24	0.16	0.28	0.165	0.43	0.06	2.18	0.0471548	First Coding Exon = N; Last Coding Exon = N; UTR = N; Out-of-Frame = Y; Creates a PTC when Skipped = N; Codes for the Only Functional Domain = N; Codes for the Only Repeat Domain = N; Contains a LP/P In-Frame Deletion = N; ≥ 10% of CDS and Codes for Multiple Domains/Repeats = N	Indispensable
NM_006279	ST3GAL3	1	4.97	8.25	5.85	6.09	7.62	11.48	9.835	4.24	6.36	7.465	5.06	3.2	4.715	2.155	5.19	2.25	0.0178325	First Coding Exon = N; Last Coding Exon = N; UTR = Y; Out-of-Frame = Y; Creates a PTC when Skipped = N; Codes for the Only Functional Domain = N; Codes for the Only Repeat Domain = N; Contains a LP/P In-Frame Deletion = N; ≥ 10% of CDS and Codes for Multiple Domains/Repeats = N	Indispensable
NM_006279	ST3GAL3	2	4.97	8.25	5.85	6.09	7.62	11.48	9.835	4.24	6.36	7.465	5.06	3.2	4.715	2.155	5.19	2.25	0.0178325	First Coding Exon = Y; Last Coding Exon = N; UTR = N; Out-of-Frame = Y; Creates a PTC when Skipped = N; Codes for the Only Functional Domain = N; Codes for the Only Repeat Domain = N; Contains a LP/P In-Frame Deletion = N; ≥ 10% of CDS and Codes for Multiple Domains/Repeats = N	Indispensable
NM_006279	ST3GAL3	4	4.97	8.25	5.85	6.09	7.62	11.48	9.835	4.24	6.36	7.465	5.06	3.2	4.715	2.155	5.19	2.25	0.0178325	First Coding Exon = N; Last Coding Exon = N; UTR = N; Out-of-Frame = Y; Creates a PTC when Skipped = N; Codes for the Only Functional Domain = N; Codes for the Only Repeat Domain = N; Contains a LP/P In-Frame Deletion = N; ≥ 10% of CDS and Codes for Multiple Domains/Repeats = N	Indispensable
NM_006279	ST3GAL3	6	4.97	8.25	5.85	6.09	7.62	11.48	9.835	4.24	6.36	7.465	5.06	3.2	4.715	2.155	5.19	2.25	0.0178325	First Coding Exon = N; Last Coding Exon = N; UTR = N; Out-of-Frame = Y; Creates a PTC when Skipped = N; Codes for the Only Functional Domain = N; Codes for the Only Repeat Domain = N; Contains a LP/P In-Frame Deletion = N; ≥ 10% of CDS and Codes for Multiple Domains/Repeats = N	Indispensable
NM_006279	ST3GAL3	7	4.97	8.25	5.85	6.09	7.62	11.48	9.835	4.24	6.36	7.465	5.06	3.2	4.715	2.155	5.19	2.25	0.0178325	First Coding Exon = N; Last Coding Exon = N; UTR = N; Out-of-Frame = Y; Creates a PTC when Skipped = N; Codes for the Only Functional Domain = N; Codes for the Only Repeat Domain = N; Contains a LP/P In-Frame Deletion = N; ≥ 10% of CDS and Codes for Multiple Domains/Repeats = N	Indispensable
NM_006279	ST3GAL3	9	4.97	8.25	5.85	6.09	7.62	11.48	9.835	4.24	6.36	7.465	5.06	3.2	4.715	2.155	5.19	2.25	0.0178325	First Coding Exon = N; Last Coding Exon = N; UTR = N; Out-of-Frame = Y; Creates a PTC when Skipped = N; Codes for the Only Functional Domain = N; Codes for the Only Repeat Domain = N; Contains a LP/P In-Frame Deletion = N; ≥ 10% of CDS and Codes for Multiple Domains/Repeats = N	Indispensable
NM_006279	ST3GAL3	12	4.97	8.25	5.85	6.09	7.62	11.48	9.835	4.24	6.36	7.465	5.06	3.2	4.715	2.155	5.19	2.25	0.0178325	First Coding Exon = N; Last Coding Exon = Y; UTR = N; Out-of-Frame = Y; Creates a PTC when Skipped = N; Codes for the Only Functional Domain = N; Codes for the Only Repeat Domain = N; Contains a LP/P In-Frame Deletion = N; ≥ 10% of CDS and Codes for Multiple Domains/Repeats = N	Indispensable
NM_003896	ST3GAL5	1	0.12	0.17	0.24	0.32	0.31	0.18	0.25	0.15	0.11	0.225	0.2	0.14	0.1	0	0.06	0.05	1.61208	First Coding Exon = Y; Last Coding Exon = N; UTR = N; Out-of-Frame = Y; Creates a PTC when Skipped = N; Codes for the Only Functional Domain = N; Codes for the Only Repeat Domain = N; Contains a LP/P In-Frame Deletion = N; ≥ 10% of CDS and Codes for Multiple Domains/Repeats = N	Indispensable
NM_003896	ST3GAL5	2	0.12	0.17	0.24	0.32	0.31	0.18	0.25	0.15	0.11	0.225	0.2	0.14	0.1	0	0.06	0.05	1.61208	First Coding Exon = N; Last Coding Exon = N; UTR = N; Out-of-Frame = Y; Creates a PTC when Skipped = N; Codes for the Only Functional Domain = N; Codes for the Only Repeat Domain = N; Contains a LP/P In-Frame Deletion = N; ≥ 10% of CDS and Codes for Multiple Domains/Repeats = N	Indispensable
NM_003896	ST3GAL5	3	0.12	0.17	0.24	0.32	0.31	0.18	0.25	0.15	0.11	0.225	0.2	0.14	0.1	0	0.06	0.05	1.61208	First Coding Exon = N; Last Coding Exon = N; UTR = N; Out-of-Frame = Y; Creates a PTC when Skipped = N; Codes for the Only Functional Domain = N; Codes for the Only Repeat Domain = N; Contains a LP/P In-Frame Deletion = N; ≥ 10% of CDS and Codes for Multiple Domains/Repeats = N	Indispensable
NM_003896	ST3GAL5	4	0.12	0.17	0.24	0.32	0.31	0.18	0.25	0.15	0.11	0.225	0.2	0.14	0.1	0	0.06	0.05	1.61208	First Coding Exon = N; Last Coding Exon = N; UTR = N; Out-of-Frame = Y; Creates a PTC when Skipped = N; Codes for the Only Functional Domain = N; Codes for the Only Repeat Domain = N; Contains a LP/P In-Frame Deletion = N; ≥ 10% of CDS and Codes for Multiple Domains/Repeats = N	Indispensable
NM_003896	ST3GAL5	5	0.12	0.17	0.24	0.32	0.31	0.18	0.25	0.15	0.11	0.225	0.2	0.14	0.1	0	0.06	0.05	1.61208	First Coding Exon = N; Last Coding Exon = N; UTR = N; Out-of-Frame = Y; Creates a PTC when Skipped = N; Codes for the Only Functional Domain = N; Codes for the Only Repeat Domain = N; Contains a LP/P In-Frame Deletion = N; ≥ 10% of CDS and Codes for Multiple Domains/Repeats = N	Indispensable
NM_003896	ST3GAL5	7	0.12	0.17	0.24	0.32	0.31	0.18	0.25	0.15	0.11	0.225	0.2	0.14	0.1	0	0.06	0.05	1.61208	First Coding Exon = N; Last Coding Exon = Y; UTR = N; Out-of-Frame = N; Creates a PTC when Skipped = N; Codes for the Only Functional Domain = N; Codes for the Only Repeat Domain = N; Contains a LP/P In-Frame Deletion = N; ≥ 10% of CDS and Codes for Multiple Domains/Repeats = N	Indispensable
NM_015136	STAB1	3	1.29	1.185	1.63	0.875	1.38	1.69	1.095	1.48	1.99	1.22	1.31	3.14	2.26	0.03	0.03	5.47	0.238674	First Coding Exon = N; Last Coding Exon = N; UTR = N; Out-of-Frame = Y; Creates a PTC when Skipped = N; Codes for the Only Functional Domain = N; Codes for the Only Repeat Domain = N; Contains a LP/P In-Frame Deletion = N; ≥ 10% of CDS and Codes for Multiple Domains/Repeats = N	Indispensable
NM_015136	STAB1	4	1.29	1.185	1.63	0.875	1.38	1.69	1.095	1.48	1.99	1.22	1.31	3.14	2.26	0.03	0.03	5.47	0.238674	First Coding Exon = N; Last Coding Exon = N; UTR = N; Out-of-Frame = Y; Creates a PTC when Skipped = N; Codes for the Only Functional Domain = N; Codes for the Only Repeat Domain = N; Contains a LP/P In-Frame Deletion = N; ≥ 10% of CDS and Codes for Multiple Domains/Repeats = N	Indispensable
NM_015136	STAB1	8	1.29	1.185	1.63	0.875	1.38	1.69	1.095	1.48	1.99	1.22	1.31	3.14	2.26	0.03	0.03	5.47	0.238674	First Coding Exon = N; Last Coding Exon = N; UTR = N; Out-of-Frame = Y; Creates a PTC when Skipped = N; Codes for the Only Functional Domain = N; Codes for the Only Repeat Domain = N; Contains a LP/P In-Frame Deletion = N; ≥ 10% of CDS and Codes for Multiple Domains/Repeats = N	Indispensable
NM_015136	STAB1	22	1.29	1.185	1.63	0.875	1.38	1.69	1.095	1.48	1.99	1.22	1.31	3.14	2.26	0.03	0.03	5.47	0.238674	First Coding Exon = N; Last Coding Exon = N; UTR = N; Out-of-Frame = Y; Creates a PTC when Skipped = N; Codes for the Only Functional Domain = N; Codes for the Only Repeat Domain = N; Contains a LP/P In-Frame Deletion = N; ≥ 10% of CDS and Codes for Multiple Domains/Repeats = N	Indispensable
NM_015136	STAB1	23	1.29	1.185	1.63	0.875	1.38	1.69	1.095	1.48	1.99	1.22	1.31	3.14	2.26	0.03	0.03	5.47	0.238674	First Coding Exon = N; Last Coding Exon = N; UTR = N; Out-of-Frame = Y; Creates a PTC when Skipped = N; Codes for the Only Functional Domain = N; Codes for the Only Repeat Domain = N; Contains a LP/P In-Frame Deletion = N; ≥ 10% of CDS and Codes for Multiple Domains/Repeats = N	Indispensable
NM_015136	STAB1	40	1.29	1.185	1.63	0.875	1.38	1.69	1.095	1.48	1.99	1.22	1.31	3.14	2.26	0.03	0.03	5.47	0.238674	First Coding Exon = N; Last Coding Exon = N; UTR = N; Out-of-Frame = Y; Creates a PTC when Skipped = N; Codes for the Only Functional Domain = N; Codes for the Only Repeat Domain = N; Contains a LP/P In-Frame Deletion = N; ≥ 10% of CDS and Codes for Multiple Domains/Repeats = N	Indispensable
NM_015136	STAB1	43	1.29	1.185	1.63	0.875	1.38	1.69	1.095	1.48	1.99	1.22	1.31	3.14	2.26	0.03	0.03	5.47	0.238674	First Coding Exon = N; Last Coding Exon = N; UTR = N; Out-of-Frame = Y; Creates a PTC when Skipped = N; Codes for the Only Functional Domain = N; Codes for the Only Repeat Domain = N; Contains a LP/P In-Frame Deletion = N; ≥ 10% of CDS and Codes for Multiple Domains/Repeats = N	Indispensable
NM_015136	STAB1	60	1.29	1.185	1.63	0.875	1.38	1.69	1.095	1.48	1.99	1.22	1.31	3.14	2.26	0.03	0.03	5.47	0.238674	First Coding Exon = N; Last Coding Exon = N; UTR = N; Out-of-Frame = Y; Creates a PTC when Skipped = N; Codes for the Only Functional Domain = N; Codes for the Only Repeat Domain = N; Contains a LP/P In-Frame Deletion = N; ≥ 10% of CDS and Codes for Multiple Domains/Repeats = N	Indispensable
NM_015136	STAB1	5	1.29	1.185	1.63	0.875	1.38	1.69	1.095	1.48	1.99	1.22	1.31	3.14	2.26	0.03	0.03	5.47	0.238674	First Coding Exon = N; Last Coding Exon = N; UTR = N; Out-of-Frame = Y; Creates a PTC when Skipped = N; Codes for the Only Functional Domain = N; Codes for the Only Repeat Domain = N; Contains a LP/P In-Frame Deletion = N; ≥ 10% of CDS and Codes for Multiple Domains/Repeats = N	Indispensable
NM_015136	STAB1	24	1.29	1.185	1.63	0.875	1.38	1.69	1.095	1.48	1.99	1.22	1.31	3.14	2.26	0.03	0.03	5.47	0.238674	First Coding Exon = N; Last Coding Exon = N; UTR = N; Out-of-Frame = Y; Creates a PTC when Skipped = N; Codes for the Only Functional Domain = N; Codes for the Only Repeat Domain = N; Contains a LP/P In-Frame Deletion = N; ≥ 10% of CDS and Codes for Multiple Domains/Repeats = N	Indispensable
NM_015136	STAB1	41	1.29	1.185	1.63	0.875	1.38	1.69	1.095	1.48	1.99	1.22	1.31	3.14	2.26	0.03	0.03	5.47	0.238674	First Coding Exon = N; Last Coding Exon = N; UTR = N; Out-of-Frame = Y; Creates a PTC when Skipped = N; Codes for the Only Functional Domain = N; Codes for the Only Repeat Domain = N; Contains a LP/P In-Frame Deletion = N; ≥ 10% of CDS and Codes for Multiple Domains/Repeats = N	Indispensable
NM_015136	STAB1	59	1.29	1.185	1.63	0.875	1.38	1.69	1.095	1.48	1.99	1.22	1.31	3.14	2.26	0.03	0.03	5.47	0.238674	First Coding Exon = N; Last Coding Exon = N; UTR = N; Out-of-Frame = Y; Creates a PTC when Skipped = N; Codes for the Only Functional Domain = N; Codes for the Only Repeat Domain = N; Contains a LP/P In-Frame Deletion = N; ≥ 10% of CDS and Codes for Multiple Domains/Repeats = N	Indispensable
NM_015136	STAB1	10	1.29	1.185	1.63	0.875	1.38	1.69	1.095	1.48	1.99	1.22	1.31	3.14	2.26	0.03	0.03	5.47	0.238674	First Coding Exon = N; Last Coding Exon = N; UTR = N; Out-of-Frame = Y; Creates a PTC when Skipped = N; Codes for the Only Functional Domain = N; Codes for the Only Repeat Domain = N; Contains a LP/P In-Frame Deletion = N; ≥ 10% of CDS and Codes for Multiple Domains/Repeats = N	Indispensable
NM_015136	STAB1	11	1.29	1.185	1.63	0.875	1.38	1.69	1.095	1.48	1.99	1.22	1.31	3.14	2.26	0.03	0.03	5.47	0.238674	First Coding Exon = N; Last Coding Exon = N; UTR = N; Out-of-Frame = Y; Creates a PTC when Skipped = N; Codes for the Only Functional Domain = N; Codes for the Only Repeat Domain = N; Contains a LP/P In-Frame Deletion = N; ≥ 10% of CDS and Codes for Multiple Domains/Repeats = N	Indispensable
NM_015136	STAB1	29	1.29	1.185	1.63	0.875	1.38	1.69	1.095	1.48	1.99	1.22	1.31	3.14	2.26	0.03	0.03	5.47	0.238674	First Coding Exon = N; Last Coding Exon = N; UTR = N; Out-of-Frame = Y; Creates a PTC when Skipped = N; Codes for the Only Functional Domain = N; Codes for the Only Repeat Domain = N; Contains a LP/P In-Frame Deletion = N; ≥ 10% of CDS and Codes for Multiple Domains/Repeats = N	Indispensable
NM_015136	STAB1	30	1.29	1.185	1.63	0.875	1.38	1.69	1.095	1.48	1.99	1.22	1.31	3.14	2.26	0.03	0.03	5.47	0.238674	First Coding Exon = N; Last Coding Exon = N; UTR = N; Out-of-Frame = Y; Creates a PTC when Skipped = N; Codes for the Only Functional Domain = N; Codes for the Only Repeat Domain = N; Contains a LP/P In-Frame Deletion = N; ≥ 10% of CDS and Codes for Multiple Domains/Repeats = N	Indispensable
NM_015136	STAB1	63	1.29	1.185	1.63	0.875	1.38	1.69	1.095	1.48	1.99	1.22	1.31	3.14	2.26	0.03	0.03	5.47	0.238674	First Coding Exon = N; Last Coding Exon = N; UTR = N; Out-of-Frame = Y; Creates a PTC when Skipped = N; Codes for the Only Functional Domain = N; Codes for the Only Repeat Domain = N; Contains a LP/P In-Frame Deletion = N; ≥ 10% of CDS and Codes for Multiple Domains/Repeats = N	Indispensable
NM_015136	STAB1	38	1.29	1.185	1.63	0.875	1.38	1.69	1.095	1.48	1.99	1.22	1.31	3.14	2.26	0.03	0.03	5.47	0.238674	First Coding Exon = N; Last Coding Exon = N; UTR = N; Out-of-Frame = Y; Creates a PTC when Skipped = N; Codes for the Only Functional Domain = N; Codes for the Only Repeat Domain = N; Contains a LP/P In-Frame Deletion = N; ≥ 10% of CDS and Codes for Multiple Domains/Repeats = N	Indispensable
NM_015136	STAB1	55	1.29	1.185	1.63	0.875	1.38	1.69	1.095	1.48	1.99	1.22	1.31	3.14	2.26	0.03	0.03	5.47	0.238674	First Coding Exon = N; Last Coding Exon = N; UTR = N; Out-of-Frame = Y; Creates a PTC when Skipped = N; Codes for the Only Functional Domain = N; Codes for the Only Repeat Domain = N; Contains a LP/P In-Frame Deletion = N; ≥ 10% of CDS and Codes for Multiple Domains/Repeats = N	Indispensable
NM_015136	STAB1	61	1.29	1.185	1.63	0.875	1.38	1.69	1.095	1.48	1.99	1.22	1.31	3.14	2.26	0.03	0.03	5.47	0.238674	First Coding Exon = N; Last Coding Exon = N; UTR = N; Out-of-Frame = Y; Creates a PTC when Skipped = N; Codes for the Only Functional Domain = N; Codes for the Only Repeat Domain = N; Contains a LP/P In-Frame Deletion = N; ≥ 10% of CDS and Codes for Multiple Domains/Repeats = N	Indispensable
NM_015136	STAB1	62	1.29	1.185	1.63	0.875	1.38	1.69	1.095	1.48	1.99	1.22	1.31	3.14	2.26	0.03	0.03	5.47	0.238674	First Coding Exon = N; Last Coding Exon = N; UTR = N; Out-of-Frame = Y; Creates a PTC when Skipped = N; Codes for the Only Functional Domain = N; Codes for the Only Repeat Domain = N; Contains a LP/P In-Frame Deletion = N; ≥ 10% of CDS and Codes for Multiple Domains/Repeats = N	Indispensable
NM_015136	STAB1	1	1.29	1.185	1.63	0.875	1.38	1.69	1.095	1.48	1.99	1.22	1.31	3.14	2.26	0.03	0.03	5.47	0.238674	First Coding Exon = Y; Last Coding Exon = N; UTR = N; Out-of-Frame = N; Creates a PTC when Skipped = N; Codes for the Only Functional Domain = N; Codes for the Only Repeat Domain = N; Contains a LP/P In-Frame Deletion = N; ≥ 10% of CDS and Codes for Multiple Domains/Repeats = N	Indispensable
NM_015136	STAB1	2	1.29	1.185	1.63	0.875	1.38	1.69	1.095	1.48	1.99	1.22	1.31	3.14	2.26	0.03	0.03	5.47	0.238674	First Coding Exon = N; Last Coding Exon = N; UTR = N; Out-of-Frame = Y; Creates a PTC when Skipped = N; Codes for the Only Functional Domain = N; Codes for the Only Repeat Domain = N; Contains a LP/P In-Frame Deletion = N; ≥ 10% of CDS and Codes for Multiple Domains/Repeats = N	Indispensable
NM_015136	STAB1	9	1.29	1.185	1.63	0.875	1.38	1.69	1.095	1.48	1.99	1.22	1.31	3.14	2.26	0.03	0.03	5.47	0.238674	First Coding Exon = N; Last Coding Exon = N; UTR = N; Out-of-Frame = Y; Creates a PTC when Skipped = N; Codes for the Only Functional Domain = N; Codes for the Only Repeat Domain = N; Contains a LP/P In-Frame Deletion = N; ≥ 10% of CDS and Codes for Multiple Domains/Repeats = N	Indispensable
NM_015136	STAB1	69	1.29	1.185	1.63	0.875	1.38	1.69	1.095	1.48	1.99	1.22	1.31	3.14	2.26	0.03	0.03	5.47	0.238674	First Coding Exon = N; Last Coding Exon = Y; UTR = N; Out-of-Frame = Y; Creates a PTC when Skipped = N; Codes for the Only Functional Domain = N; Codes for the Only Repeat Domain = N; Contains a LP/P In-Frame Deletion = N; ≥ 10% of CDS and Codes for Multiple Domains/Repeats = N	Indispensable
NM_145064	STAC3	9	0	0	0	0	0	0.33	0	0	0	0	0	0	0	0.535	0.45	0.65	0.73875	First Coding Exon = N; Last Coding Exon = N; UTR = N; Out-of-Frame = Y; Creates a PTC when Skipped = N; Codes for the Only Functional Domain = N; Codes for the Only Repeat Domain = N; Contains a LP/P In-Frame Deletion = N; ≥ 10% of CDS and Codes for Multiple Domains/Repeats = N	Indispensable
NM_145064	STAC3	10	0	0	0	0	0	0.33	0	0	0	0	0	0	0	0.535	0.45	0.65	0.73875	First Coding Exon = N; Last Coding Exon = N; UTR = N; Out-of-Frame = Y; Creates a PTC when Skipped = N; Codes for the Only Functional Domain = N; Codes for the Only Repeat Domain = N; Contains a LP/P In-Frame Deletion = N; ≥ 10% of CDS and Codes for Multiple Domains/Repeats = N	Indispensable
NM_145064	STAC3	12	0	0	0	0	0	0.33	0	0	0	0	0	0	0	0.535	0.45	0.65	0.73875	First Coding Exon = N; Last Coding Exon = Y; UTR = N; Out-of-Frame = N; Creates a PTC when Skipped = N; Codes for the Only Functional Domain = N; Codes for the Only Repeat Domain = N; Contains a LP/P In-Frame Deletion = N; ≥ 10% of CDS and Codes for Multiple Domains/Repeats = N	Indispensable
NM_145064	STAC3	11	0	0	0	0	0	0.33	0	0	0	0	0	0	0	0.535	0.45	0.65	0.73875	First Coding Exon = N; Last Coding Exon = N; UTR = N; Out-of-Frame = N; Creates a PTC when Skipped = N; Codes for the Only Functional Domain = Y; Codes for the Only Repeat Domain = N; Contains a LP/P In-Frame Deletion = N; ≥ 10% of CDS and Codes for Multiple Domains/Repeats = Y	Indispensable
NM_145064	STAC3	1	0	0	0	0	0	0.33	0	0	0	0	0	0	0	0.535	0.45	0.65	0.73875	First Coding Exon = N; Last Coding Exon = N; UTR = Y; Out-of-Frame = N; Creates a PTC when Skipped = N; Codes for the Only Functional Domain = N; Codes for the Only Repeat Domain = N; Contains a LP/P In-Frame Deletion = N; ≥ 10% of CDS and Codes for Multiple Domains/Repeats = N	Indispensable
NM_145064	STAC3	2	0	0	0	0	0	0.33	0	0	0	0	0	0	0	0.535	0.45	0.65	0.73875	First Coding Exon = Y; Last Coding Exon = N; UTR = N; Out-of-Frame = N; Creates a PTC when Skipped = N; Codes for the Only Functional Domain = N; Codes for the Only Repeat Domain = N; Contains a LP/P In-Frame Deletion = N; ≥ 10% of CDS and Codes for Multiple Domains/Repeats = N	Indispensable
NM_145064	STAC3	3	0	0	0	0	0	0.33	0	0	0	0	0	0	0	0.535	0.45	0.65	0.73875	First Coding Exon = N; Last Coding Exon = N; UTR = N; Out-of-Frame = Y; Creates a PTC when Skipped = N; Codes for the Only Functional Domain = N; Codes for the Only Repeat Domain = N; Contains a LP/P In-Frame Deletion = N; ≥ 10% of CDS and Codes for Multiple Domains/Repeats = N	Indispensable
NM_145064	STAC3	4	0	0	0	0	0	0.33	0	0	0	0	0	0	0	0.535	0.45	0.65	0.73875	First Coding Exon = N; Last Coding Exon = N; UTR = N; Out-of-Frame = Y; Creates a PTC when Skipped = N; Codes for the Only Functional Domain = N; Codes for the Only Repeat Domain = N; Contains a LP/P In-Frame Deletion = N; ≥ 10% of CDS and Codes for Multiple Domains/Repeats = N	Indispensable
NM_145064	STAC3	5	0	0	0	0	0	0.33	0	0	0	0	0	0	0	0.535	0.45	0.65	0.73875	First Coding Exon = N; Last Coding Exon = N; UTR = N; Out-of-Frame = Y; Creates a PTC when Skipped = N; Codes for the Only Functional Domain = N; Codes for the Only Repeat Domain = N; Contains a LP/P In-Frame Deletion = N; ≥ 10% of CDS and Codes for Multiple Domains/Repeats = N	Indispensable
NM_145064	STAC3	6	0	0	0	0	0	0.33	0	0	0	0	0	0	0	0.535	0.45	0.65	0.73875	First Coding Exon = N; Last Coding Exon = N; UTR = N; Out-of-Frame = Y; Creates a PTC when Skipped = N; Codes for the Only Functional Domain = N; Codes for the Only Repeat Domain = N; Contains a LP/P In-Frame Deletion = N; ≥ 10% of CDS and Codes for Multiple Domains/Repeats = N	Indispensable
NM_145064	STAC3	7	0	0	0	0	0	0.33	0	0	0	0	0	0	0	0.535	0.45	0.65	0.73875	First Coding Exon = N; Last Coding Exon = N; UTR = N; Out-of-Frame = Y; Creates a PTC when Skipped = N; Codes for the Only Functional Domain = N; Codes for the Only Repeat Domain = N; Contains a LP/P In-Frame Deletion = N; ≥ 10% of CDS and Codes for Multiple Domains/Repeats = N	Indispensable
NM_145064	STAC3	8	0	0	0	0	0	0.33	0	0	0	0	0	0	0	0.535	0.45	0.65	0.73875	First Coding Exon = N; Last Coding Exon = N; UTR = N; Out-of-Frame = Y; Creates a PTC when Skipped = N; Codes for the Only Functional Domain = N; Codes for the Only Repeat Domain = N; Contains a LP/P In-Frame Deletion = N; ≥ 10% of CDS and Codes for Multiple Domains/Repeats = N	Indispensable
NM_005862	STAG1	9	2.195	2.12	2.45	11.065	9.16	2.44	2.455	2.275	2.745	2.365	1.97	3.41	2.3	7.71	13.68	1.93	16.724	First Coding Exon = N; Last Coding Exon = N; UTR = N; Out-of-Frame = Y; Creates a PTC when Skipped = N; Codes for the Only Functional Domain = Y; Codes for the Only Repeat Domain = N; Contains a LP/P In-Frame Deletion = N; ≥ 10% of CDS and Codes for Multiple Domains/Repeats = N	Indispensable
NM_005862	STAG1	10	2.195	2.12	2.45	11.065	9.16	2.44	2.455	2.275	2.745	2.365	1.97	3.41	2.3	7.71	13.68	1.93	16.724	First Coding Exon = N; Last Coding Exon = N; UTR = N; Out-of-Frame = Y; Creates a PTC when Skipped = N; Codes for the Only Functional Domain = Y; Codes for the Only Repeat Domain = N; Contains a LP/P In-Frame Deletion = N; ≥ 10% of CDS and Codes for Multiple Domains/Repeats = N	Indispensable
NM_005862	STAG1	11	2.195	2.12	2.45	11.065	9.16	2.44	2.455	2.275	2.745	2.365	1.97	3.41	2.3	7.71	13.68	1.93	16.724	First Coding Exon = N; Last Coding Exon = N; UTR = N; Out-of-Frame = N; Creates a PTC when Skipped = N; Codes for the Only Functional Domain = Y; Codes for the Only Repeat Domain = N; Contains a LP/P In-Frame Deletion = N; ≥ 10% of CDS and Codes for Multiple Domains/Repeats = N	Indispensable
NM_005862	STAG1	12	2.195	2.12	2.45	11.065	9.16	2.44	2.455	2.275	2.745	2.365	1.97	3.41	2.3	7.71	13.68	1.93	16.724	First Coding Exon = N; Last Coding Exon = N; UTR = N; Out-of-Frame = Y; Creates a PTC when Skipped = N; Codes for the Only Functional Domain = Y; Codes for the Only Repeat Domain = N; Contains a LP/P In-Frame Deletion = N; ≥ 10% of CDS and Codes for Multiple Domains/Repeats = N	Indispensable
NM_005862	STAG1	1	2.195	2.12	2.45	11.065	9.16	2.44	2.455	2.275	2.745	2.365	1.97	3.41	2.3	7.71	13.68	1.93	16.724	First Coding Exon = N; Last Coding Exon = N; UTR = Y; Out-of-Frame = Y; Creates a PTC when Skipped = N; Codes for the Only Functional Domain = N; Codes for the Only Repeat Domain = N; Contains a LP/P In-Frame Deletion = N; ≥ 10% of CDS and Codes for Multiple Domains/Repeats = N	Indispensable
NM_005862	STAG1	2	2.195	2.12	2.45	11.065	9.16	2.44	2.455	2.275	2.745	2.365	1.97	3.41	2.3	7.71	13.68	1.93	16.724	First Coding Exon = Y; Last Coding Exon = N; UTR = N; Out-of-Frame = Y; Creates a PTC when Skipped = N; Codes for the Only Functional Domain = N; Codes for the Only Repeat Domain = N; Contains a LP/P In-Frame Deletion = N; ≥ 10% of CDS and Codes for Multiple Domains/Repeats = N	Indispensable
NM_005862	STAG1	3	2.195	2.12	2.45	11.065	9.16	2.44	2.455	2.275	2.745	2.365	1.97	3.41	2.3	7.71	13.68	1.93	16.724	First Coding Exon = N; Last Coding Exon = N; UTR = N; Out-of-Frame = Y; Creates a PTC when Skipped = N; Codes for the Only Functional Domain = N; Codes for the Only Repeat Domain = N; Contains a LP/P In-Frame Deletion = N; ≥ 10% of CDS and Codes for Multiple Domains/Repeats = N	Indispensable
NM_005862	STAG1	5	2.195	2.12	2.45	11.065	9.16	2.44	2.455	2.275	2.745	2.365	1.97	3.41	2.3	7.71	13.68	1.93	16.724	First Coding Exon = N; Last Coding Exon = N; UTR = N; Out-of-Frame = Y; Creates a PTC when Skipped = N; Codes for the Only Functional Domain = N; Codes for the Only Repeat Domain = N; Contains a LP/P In-Frame Deletion = N; ≥ 10% of CDS and Codes for Multiple Domains/Repeats = N	Indispensable
NM_005862	STAG1	6	2.195	2.12	2.45	11.065	9.16	2.44	2.455	2.275	2.745	2.365	1.97	3.41	2.3	7.71	13.68	1.93	16.724	First Coding Exon = N; Last Coding Exon = N; UTR = N; Out-of-Frame = Y; Creates a PTC when Skipped = N; Codes for the Only Functional Domain = N; Codes for the Only Repeat Domain = N; Contains a LP/P In-Frame Deletion = N; ≥ 10% of CDS and Codes for Multiple Domains/Repeats = N	Indispensable
NM_005862	STAG1	7	2.195	2.12	2.45	11.065	9.16	2.44	2.455	2.275	2.745	2.365	1.97	3.41	2.3	7.71	13.68	1.93	16.724	First Coding Exon = N; Last Coding Exon = N; UTR = N; Out-of-Frame = Y; Creates a PTC when Skipped = N; Codes for the Only Functional Domain = N; Codes for the Only Repeat Domain = N; Contains a LP/P In-Frame Deletion = N; ≥ 10% of CDS and Codes for Multiple Domains/Repeats = N	Indispensable
NM_005862	STAG1	8	2.195	2.12	2.45	11.065	9.16	2.44	2.455	2.275	2.745	2.365	1.97	3.41	2.3	7.71	13.68	1.93	16.724	First Coding Exon = N; Last Coding Exon = N; UTR = N; Out-of-Frame = Y; Creates a PTC when Skipped = N; Codes for the Only Functional Domain = N; Codes for the Only Repeat Domain = N; Contains a LP/P In-Frame Deletion = N; ≥ 10% of CDS and Codes for Multiple Domains/Repeats = N	Indispensable
NM_005862	STAG1	14	2.195	2.12	2.45	11.065	9.16	2.44	2.455	2.275	2.745	2.365	1.97	3.41	2.3	7.71	13.68	1.93	16.724	First Coding Exon = N; Last Coding Exon = N; UTR = N; Out-of-Frame = Y; Creates a PTC when Skipped = N; Codes for the Only Functional Domain = N; Codes for the Only Repeat Domain = N; Contains a LP/P In-Frame Deletion = N; ≥ 10% of CDS and Codes for Multiple Domains/Repeats = N	Indispensable
NM_005862	STAG1	15	2.195	2.12	2.45	11.065	9.16	2.44	2.455	2.275	2.745	2.365	1.97	3.41	2.3	7.71	13.68	1.93	16.724	First Coding Exon = N; Last Coding Exon = N; UTR = N; Out-of-Frame = Y; Creates a PTC when Skipped = N; Codes for the Only Functional Domain = N; Codes for the Only Repeat Domain = N; Contains a LP/P In-Frame Deletion = N; ≥ 10% of CDS and Codes for Multiple Domains/Repeats = N	Indispensable
NM_005862	STAG1	16	2.195	2.12	2.45	11.065	9.16	2.44	2.455	2.275	2.745	2.365	1.97	3.41	2.3	7.71	13.68	1.93	16.724	First Coding Exon = N; Last Coding Exon = N; UTR = N; Out-of-Frame = Y; Creates a PTC when Skipped = N; Codes for the Only Functional Domain = N; Codes for the Only Repeat Domain = N; Contains a LP/P In-Frame Deletion = N; ≥ 10% of CDS and Codes for Multiple Domains/Repeats = N	Indispensable
NM_005862	STAG1	20	2.195	2.12	2.45	11.065	9.16	2.44	2.455	2.275	2.745	2.365	1.97	3.41	2.3	7.71	13.68	1.93	16.724	First Coding Exon = N; Last Coding Exon = N; UTR = N; Out-of-Frame = Y; Creates a PTC when Skipped = N; Codes for the Only Functional Domain = N; Codes for the Only Repeat Domain = N; Contains a LP/P In-Frame Deletion = N; ≥ 10% of CDS and Codes for Multiple Domains/Repeats = N	Indispensable
NM_005862	STAG1	21	2.195	2.12	2.45	11.065	9.16	2.44	2.455	2.275	2.745	2.365	1.97	3.41	2.3	7.71	13.68	1.93	16.724	First Coding Exon = N; Last Coding Exon = N; UTR = N; Out-of-Frame = Y; Creates a PTC when Skipped = N; Codes for the Only Functional Domain = N; Codes for the Only Repeat Domain = N; Contains a LP/P In-Frame Deletion = N; ≥ 10% of CDS and Codes for Multiple Domains/Repeats = N	Indispensable
NM_005862	STAG1	24	2.195	2.12	2.45	11.065	9.16	2.44	2.455	2.275	2.745	2.365	1.97	3.41	2.3	7.71	13.68	1.93	16.724	First Coding Exon = N; Last Coding Exon = N; UTR = N; Out-of-Frame = Y; Creates a PTC when Skipped = N; Codes for the Only Functional Domain = N; Codes for the Only Repeat Domain = N; Contains a LP/P In-Frame Deletion = N; ≥ 10% of CDS and Codes for Multiple Domains/Repeats = N	Indispensable
NM_005862	STAG1	25	2.195	2.12	2.45	11.065	9.16	2.44	2.455	2.275	2.745	2.365	1.97	3.41	2.3	7.71	13.68	1.93	16.724	First Coding Exon = N; Last Coding Exon = N; UTR = N; Out-of-Frame = Y; Creates a PTC when Skipped = N; Codes for the Only Functional Domain = N; Codes for the Only Repeat Domain = N; Contains a LP/P In-Frame Deletion = N; ≥ 10% of CDS and Codes for Multiple Domains/Repeats = N	Indispensable
NM_005862	STAG1	27	2.195	2.12	2.45	11.065	9.16	2.44	2.455	2.275	2.745	2.365	1.97	3.41	2.3	7.71	13.68	1.93	16.724	First Coding Exon = N; Last Coding Exon = N; UTR = N; Out-of-Frame = Y; Creates a PTC when Skipped = N; Codes for the Only Functional Domain = N; Codes for the Only Repeat Domain = N; Contains a LP/P In-Frame Deletion = N; ≥ 10% of CDS and Codes for Multiple Domains/Repeats = N	Indispensable
NM_005862	STAG1	29	2.195	2.12	2.45	11.065	9.16	2.44	2.455	2.275	2.745	2.365	1.97	3.41	2.3	7.71	13.68	1.93	16.724	First Coding Exon = N; Last Coding Exon = N; UTR = N; Out-of-Frame = Y; Creates a PTC when Skipped = N; Codes for the Only Functional Domain = N; Codes for the Only Repeat Domain = N; Contains a LP/P In-Frame Deletion = N; ≥ 10% of CDS and Codes for Multiple Domains/Repeats = N	Indispensable
NM_005862	STAG1	30	2.195	2.12	2.45	11.065	9.16	2.44	2.455	2.275	2.745	2.365	1.97	3.41	2.3	7.71	13.68	1.93	16.724	First Coding Exon = N; Last Coding Exon = N; UTR = N; Out-of-Frame = Y; Creates a PTC when Skipped = N; Codes for the Only Functional Domain = N; Codes for the Only Repeat Domain = N; Contains a LP/P In-Frame Deletion = N; ≥ 10% of CDS and Codes for Multiple Domains/Repeats = N	Indispensable
NM_005862	STAG1	32	2.195	2.12	2.45	11.065	9.16	2.44	2.455	2.275	2.745	2.365	1.97	3.41	2.3	7.71	13.68	1.93	16.724	First Coding Exon = N; Last Coding Exon = N; UTR = N; Out-of-Frame = Y; Creates a PTC when Skipped = N; Codes for the Only Functional Domain = N; Codes for the Only Repeat Domain = N; Contains a LP/P In-Frame Deletion = N; ≥ 10% of CDS and Codes for Multiple Domains/Repeats = N	Indispensable
NM_005862	STAG1	34	2.195	2.12	2.45	11.065	9.16	2.44	2.455	2.275	2.745	2.365	1.97	3.41	2.3	7.71	13.68	1.93	16.724	First Coding Exon = N; Last Coding Exon = Y; UTR = N; Out-of-Frame = Y; Creates a PTC when Skipped = N; Codes for the Only Functional Domain = N; Codes for the Only Repeat Domain = N; Contains a LP/P In-Frame Deletion = N; ≥ 10% of CDS and Codes for Multiple Domains/Repeats = N	Indispensable
NM_001042750	STAG2	10	1.665	1.33	1.79	4.235	3.51	1.59	1.535	1.65	1.545	1.7	1.28	3.21	1.805	4.82	3	0.09	7.87283	First Coding Exon = N; Last Coding Exon = N; UTR = N; Out-of-Frame = Y; Creates a PTC when Skipped = N; Codes for the Only Functional Domain = Y; Codes for the Only Repeat Domain = N; Contains a LP/P In-Frame Deletion = N; ≥ 10% of CDS and Codes for Multiple Domains/Repeats = N	Indispensable
NM_001042750	STAG2	11	1.665	1.33	1.79	4.235	3.51	1.59	1.535	1.65	1.545	1.7	1.28	3.21	1.805	4.82	3	0.09	7.87283	First Coding Exon = N; Last Coding Exon = N; UTR = N; Out-of-Frame = Y; Creates a PTC when Skipped = N; Codes for the Only Functional Domain = Y; Codes for the Only Repeat Domain = N; Contains a LP/P In-Frame Deletion = N; ≥ 10% of CDS and Codes for Multiple Domains/Repeats = N	Indispensable
NM_001042750	STAG2	12	1.665	1.33	1.79	4.235	3.51	1.59	1.535	1.65	1.545	1.7	1.28	3.21	1.805	4.82	3	0.09	7.87283	First Coding Exon = N; Last Coding Exon = N; UTR = N; Out-of-Frame = N; Creates a PTC when Skipped = N; Codes for the Only Functional Domain = Y; Codes for the Only Repeat Domain = N; Contains a LP/P In-Frame Deletion = N; ≥ 10% of CDS and Codes for Multiple Domains/Repeats = N	Indispensable
NM_001042750	STAG2	13	1.665	1.33	1.79	4.235	3.51	1.59	1.535	1.65	1.545	1.7	1.28	3.21	1.805	4.82	3	0.09	7.87283	First Coding Exon = N; Last Coding Exon = N; UTR = N; Out-of-Frame = Y; Creates a PTC when Skipped = N; Codes for the Only Functional Domain = Y; Codes for the Only Repeat Domain = N; Contains a LP/P In-Frame Deletion = N; ≥ 10% of CDS and Codes for Multiple Domains/Repeats = N	Indispensable
NM_001042750	STAG2	1	1.665	1.33	1.79	4.235	3.51	1.59	1.535	1.65	1.545	1.7	1.28	3.21	1.805	4.82	3	0.09	7.87283	First Coding Exon = N; Last Coding Exon = N; UTR = Y; Out-of-Frame = Y; Creates a PTC when Skipped = N; Codes for the Only Functional Domain = N; Codes for the Only Repeat Domain = N; Contains a LP/P In-Frame Deletion = N; ≥ 10% of CDS and Codes for Multiple Domains/Repeats = N	Indispensable
NM_001042750	STAG2	2	1.665	1.33	1.79	4.235	3.51	1.59	1.535	1.65	1.545	1.7	1.28	3.21	1.805	4.82	3	0.09	7.87283	First Coding Exon = N; Last Coding Exon = N; UTR = Y; Out-of-Frame = Y; Creates a PTC when Skipped = N; Codes for the Only Functional Domain = N; Codes for the Only Repeat Domain = N; Contains a LP/P In-Frame Deletion = N; ≥ 10% of CDS and Codes for Multiple Domains/Repeats = N	Indispensable
NM_001042750	STAG2	3	1.665	1.33	1.79	4.235	3.51	1.59	1.535	1.65	1.545	1.7	1.28	3.21	1.805	4.82	3	0.09	7.87283	First Coding Exon = Y; Last Coding Exon = N; UTR = N; Out-of-Frame = Y; Creates a PTC when Skipped = N; Codes for the Only Functional Domain = N; Codes for the Only Repeat Domain = N; Contains a LP/P In-Frame Deletion = N; ≥ 10% of CDS and Codes for Multiple Domains/Repeats = N	Indispensable
NM_001042750	STAG2	4	1.665	1.33	1.79	4.235	3.51	1.59	1.535	1.65	1.545	1.7	1.28	3.21	1.805	4.82	3	0.09	7.87283	First Coding Exon = N; Last Coding Exon = N; UTR = N; Out-of-Frame = Y; Creates a PTC when Skipped = N; Codes for the Only Functional Domain = N; Codes for the Only Repeat Domain = N; Contains a LP/P In-Frame Deletion = N; ≥ 10% of CDS and Codes for Multiple Domains/Repeats = N	Indispensable
NM_001042750	STAG2	6	1.665	1.33	1.79	4.235	3.51	1.59	1.535	1.65	1.545	1.7	1.28	3.21	1.805	4.82	3	0.09	7.87283	First Coding Exon = N; Last Coding Exon = N; UTR = N; Out-of-Frame = Y; Creates a PTC when Skipped = N; Codes for the Only Functional Domain = N; Codes for the Only Repeat Domain = N; Contains a LP/P In-Frame Deletion = N; ≥ 10% of CDS and Codes for Multiple Domains/Repeats = N	Indispensable
NM_001042750	STAG2	7	1.665	1.33	1.79	4.235	3.51	1.59	1.535	1.65	1.545	1.7	1.28	3.21	1.805	4.82	3	0.09	7.87283	First Coding Exon = N; Last Coding Exon = N; UTR = N; Out-of-Frame = Y; Creates a PTC when Skipped = N; Codes for the Only Functional Domain = N; Codes for the Only Repeat Domain = N; Contains a LP/P In-Frame Deletion = N; ≥ 10% of CDS and Codes for Multiple Domains/Repeats = N	Indispensable
NM_001042750	STAG2	8	1.665	1.33	1.79	4.235	3.51	1.59	1.535	1.65	1.545	1.7	1.28	3.21	1.805	4.82	3	0.09	7.87283	First Coding Exon = N; Last Coding Exon = N; UTR = N; Out-of-Frame = Y; Creates a PTC when Skipped = N; Codes for the Only Functional Domain = N; Codes for the Only Repeat Domain = N; Contains a LP/P In-Frame Deletion = N; ≥ 10% of CDS and Codes for Multiple Domains/Repeats = N	Indispensable
NM_001042750	STAG2	9	1.665	1.33	1.79	4.235	3.51	1.59	1.535	1.65	1.545	1.7	1.28	3.21	1.805	4.82	3	0.09	7.87283	First Coding Exon = N; Last Coding Exon = N; UTR = N; Out-of-Frame = Y; Creates a PTC when Skipped = N; Codes for the Only Functional Domain = N; Codes for the Only Repeat Domain = N; Contains a LP/P In-Frame Deletion = N; ≥ 10% of CDS and Codes for Multiple Domains/Repeats = N	Indispensable
NM_001042750	STAG2	15	1.665	1.33	1.79	4.235	3.51	1.59	1.535	1.65	1.545	1.7	1.28	3.21	1.805	4.82	3	0.09	7.87283	First Coding Exon = N; Last Coding Exon = N; UTR = N; Out-of-Frame = Y; Creates a PTC when Skipped = N; Codes for the Only Functional Domain = N; Codes for the Only Repeat Domain = N; Contains a LP/P In-Frame Deletion = N; ≥ 10% of CDS and Codes for Multiple Domains/Repeats = N	Indispensable
NM_001042750	STAG2	16	1.665	1.33	1.79	4.235	3.51	1.59	1.535	1.65	1.545	1.7	1.28	3.21	1.805	4.82	3	0.09	7.87283	First Coding Exon = N; Last Coding Exon = N; UTR = N; Out-of-Frame = Y; Creates a PTC when Skipped = N; Codes for the Only Functional Domain = N; Codes for the Only Repeat Domain = N; Contains a LP/P In-Frame Deletion = N; ≥ 10% of CDS and Codes for Multiple Domains/Repeats = N	Indispensable
NM_001042750	STAG2	17	1.665	1.33	1.79	4.235	3.51	1.59	1.535	1.65	1.545	1.7	1.28	3.21	1.805	4.82	3	0.09	7.87283	First Coding Exon = N; Last Coding Exon = N; UTR = N; Out-of-Frame = Y; Creates a PTC when Skipped = N; Codes for the Only Functional Domain = N; Codes for the Only Repeat Domain = N; Contains a LP/P In-Frame Deletion = N; ≥ 10% of CDS and Codes for Multiple Domains/Repeats = N	Indispensable
NM_001042750	STAG2	21	1.665	1.33	1.79	4.235	3.51	1.59	1.535	1.65	1.545	1.7	1.28	3.21	1.805	4.82	3	0.09	7.87283	First Coding Exon = N; Last Coding Exon = N; UTR = N; Out-of-Frame = Y; Creates a PTC when Skipped = N; Codes for the Only Functional Domain = N; Codes for the Only Repeat Domain = N; Contains a LP/P In-Frame Deletion = N; ≥ 10% of CDS and Codes for Multiple Domains/Repeats = N	Indispensable
NM_001042750	STAG2	22	1.665	1.33	1.79	4.235	3.51	1.59	1.535	1.65	1.545	1.7	1.28	3.21	1.805	4.82	3	0.09	7.87283	First Coding Exon = N; Last Coding Exon = N; UTR = N; Out-of-Frame = Y; Creates a PTC when Skipped = N; Codes for the Only Functional Domain = N; Codes for the Only Repeat Domain = N; Contains a LP/P In-Frame Deletion = N; ≥ 10% of CDS and Codes for Multiple Domains/Repeats = N	Indispensable
NM_001042750	STAG2	25	1.665	1.33	1.79	4.235	3.51	1.59	1.535	1.65	1.545	1.7	1.28	3.21	1.805	4.82	3	0.09	7.87283	First Coding Exon = N; Last Coding Exon = N; UTR = N; Out-of-Frame = Y; Creates a PTC when Skipped = N; Codes for the Only Functional Domain = N; Codes for the Only Repeat Domain = N; Contains a LP/P In-Frame Deletion = N; ≥ 10% of CDS and Codes for Multiple Domains/Repeats = N	Indispensable
NM_001042750	STAG2	26	1.665	1.33	1.79	4.235	3.51	1.59	1.535	1.65	1.545	1.7	1.28	3.21	1.805	4.82	3	0.09	7.87283	First Coding Exon = N; Last Coding Exon = N; UTR = N; Out-of-Frame = Y; Creates a PTC when Skipped = N; Codes for the Only Functional Domain = N; Codes for the Only Repeat Domain = N; Contains a LP/P In-Frame Deletion = N; ≥ 10% of CDS and Codes for Multiple Domains/Repeats = N	Indispensable
NM_001042750	STAG2	28	1.665	1.33	1.79	4.235	3.51	1.59	1.535	1.65	1.545	1.7	1.28	3.21	1.805	4.82	3	0.09	7.87283	First Coding Exon = N; Last Coding Exon = N; UTR = N; Out-of-Frame = Y; Creates a PTC when Skipped = N; Codes for the Only Functional Domain = N; Codes for the Only Repeat Domain = N; Contains a LP/P In-Frame Deletion = N; ≥ 10% of CDS and Codes for Multiple Domains/Repeats = N	Indispensable
NM_001042750	STAG2	30	1.665	1.33	1.79	4.235	3.51	1.59	1.535	1.65	1.545	1.7	1.28	3.21	1.805	4.82	3	0.09	7.87283	First Coding Exon = N; Last Coding Exon = N; UTR = N; Out-of-Frame = Y; Creates a PTC when Skipped = N; Codes for the Only Functional Domain = N; Codes for the Only Repeat Domain = N; Contains a LP/P In-Frame Deletion = N; ≥ 10% of CDS and Codes for Multiple Domains/Repeats = N	Indispensable
NM_001042750	STAG2	31	1.665	1.33	1.79	4.235	3.51	1.59	1.535	1.65	1.545	1.7	1.28	3.21	1.805	4.82	3	0.09	7.87283	First Coding Exon = N; Last Coding Exon = N; UTR = N; Out-of-Frame = Y; Creates a PTC when Skipped = N; Codes for the Only Functional Domain = N; Codes for the Only Repeat Domain = N; Contains a LP/P In-Frame Deletion = N; ≥ 10% of CDS and Codes for Multiple Domains/Repeats = N	Indispensable
NM_001042750	STAG2	33	1.665	1.33	1.79	4.235	3.51	1.59	1.535	1.65	1.545	1.7	1.28	3.21	1.805	4.82	3	0.09	7.87283	First Coding Exon = N; Last Coding Exon = N; UTR = N; Out-of-Frame = Y; Creates a PTC when Skipped = N; Codes for the Only Functional Domain = N; Codes for the Only Repeat Domain = N; Contains a LP/P In-Frame Deletion = N; ≥ 10% of CDS and Codes for Multiple Domains/Repeats = N	Indispensable
NM_001042750	STAG2	35	1.665	1.33	1.79	4.235	3.51	1.59	1.535	1.65	1.545	1.7	1.28	3.21	1.805	4.82	3	0.09	7.87283	First Coding Exon = N; Last Coding Exon = Y; UTR = N; Out-of-Frame = Y; Creates a PTC when Skipped = N; Codes for the Only Functional Domain = N; Codes for the Only Repeat Domain = N; Contains a LP/P In-Frame Deletion = N; ≥ 10% of CDS and Codes for Multiple Domains/Repeats = N	Indispensable
NM_001282717	STAG3	9	0	0	0	0	0	0	0	0	0	0	0	0	0	0	0	0	0.0303345	First Coding Exon = N; Last Coding Exon = N; UTR = N; Out-of-Frame = Y; Creates a PTC when Skipped = N; Codes for the Only Functional Domain = Y; Codes for the Only Repeat Domain = N; Contains a LP/P In-Frame Deletion = N; ≥ 10% of CDS and Codes for Multiple Domains/Repeats = N	Indispensable
NM_001282717	STAG3	10	0	0	0	0	0	0	0	0	0	0	0	0	0	0	0	0	0.0303345	First Coding Exon = N; Last Coding Exon = N; UTR = N; Out-of-Frame = Y; Creates a PTC when Skipped = N; Codes for the Only Functional Domain = Y; Codes for the Only Repeat Domain = N; Contains a LP/P In-Frame Deletion = N; ≥ 10% of CDS and Codes for Multiple Domains/Repeats = N	Indispensable
NM_001282717	STAG3	11	0	0	0	0	0	0	0	0	0	0	0	0	0	0	0	0	0.0303345	First Coding Exon = N; Last Coding Exon = N; UTR = N; Out-of-Frame = N; Creates a PTC when Skipped = N; Codes for the Only Functional Domain = Y; Codes for the Only Repeat Domain = N; Contains a LP/P In-Frame Deletion = N; ≥ 10% of CDS and Codes for Multiple Domains/Repeats = N	Indispensable
NM_001282717	STAG3	12	0	0	0	0	0	0	0	0	0	0	0	0	0	0	0	0	0.0303345	First Coding Exon = N; Last Coding Exon = N; UTR = N; Out-of-Frame = Y; Creates a PTC when Skipped = N; Codes for the Only Functional Domain = Y; Codes for the Only Repeat Domain = N; Contains a LP/P In-Frame Deletion = N; ≥ 10% of CDS and Codes for Multiple Domains/Repeats = N	Indispensable
NM_001282717	STAG3	1	0	0	0	0	0	0	0	0	0	0	0	0	0	0	0	0	0.0303345	First Coding Exon = N; Last Coding Exon = N; UTR = Y; Out-of-Frame = Y; Creates a PTC when Skipped = N; Codes for the Only Functional Domain = N; Codes for the Only Repeat Domain = N; Contains a LP/P In-Frame Deletion = N; ≥ 10% of CDS and Codes for Multiple Domains/Repeats = N	Indispensable
NM_001282717	STAG3	2	0	0	0	0	0	0	0	0	0	0	0	0	0	0	0	0	0.0303345	First Coding Exon = Y; Last Coding Exon = N; UTR = N; Out-of-Frame = Y; Creates a PTC when Skipped = N; Codes for the Only Functional Domain = N; Codes for the Only Repeat Domain = N; Contains a LP/P In-Frame Deletion = N; ≥ 10% of CDS and Codes for Multiple Domains/Repeats = N	Indispensable
NM_001282717	STAG3	3	0	0	0	0	0	0	0	0	0	0	0	0	0	0	0	0	0.0303345	First Coding Exon = N; Last Coding Exon = N; UTR = N; Out-of-Frame = Y; Creates a PTC when Skipped = N; Codes for the Only Functional Domain = N; Codes for the Only Repeat Domain = N; Contains a LP/P In-Frame Deletion = N; ≥ 10% of CDS and Codes for Multiple Domains/Repeats = N	Indispensable
NM_001282717	STAG3	5	0	0	0	0	0	0	0	0	0	0	0	0	0	0	0	0	0.0303345	First Coding Exon = N; Last Coding Exon = N; UTR = N; Out-of-Frame = Y; Creates a PTC when Skipped = N; Codes for the Only Functional Domain = N; Codes for the Only Repeat Domain = N; Contains a LP/P In-Frame Deletion = N; ≥ 10% of CDS and Codes for Multiple Domains/Repeats = N	Indispensable
NM_001282717	STAG3	6	0	0	0	0	0	0	0	0	0	0	0	0	0	0	0	0	0.0303345	First Coding Exon = N; Last Coding Exon = N; UTR = N; Out-of-Frame = Y; Creates a PTC when Skipped = N; Codes for the Only Functional Domain = N; Codes for the Only Repeat Domain = N; Contains a LP/P In-Frame Deletion = N; ≥ 10% of CDS and Codes for Multiple Domains/Repeats = N	Indispensable
NM_001282717	STAG3	7	0	0	0	0	0	0	0	0	0	0	0	0	0	0	0	0	0.0303345	First Coding Exon = N; Last Coding Exon = N; UTR = N; Out-of-Frame = Y; Creates a PTC when Skipped = N; Codes for the Only Functional Domain = N; Codes for the Only Repeat Domain = N; Contains a LP/P In-Frame Deletion = N; ≥ 10% of CDS and Codes for Multiple Domains/Repeats = N	Indispensable
NM_001282717	STAG3	8	0	0	0	0	0	0	0	0	0	0	0	0	0	0	0	0	0.0303345	First Coding Exon = N; Last Coding Exon = N; UTR = N; Out-of-Frame = Y; Creates a PTC when Skipped = N; Codes for the Only Functional Domain = N; Codes for the Only Repeat Domain = N; Contains a LP/P In-Frame Deletion = N; ≥ 10% of CDS and Codes for Multiple Domains/Repeats = N	Indispensable
NM_001282717	STAG3	14	0	0	0	0	0	0	0	0	0	0	0	0	0	0	0	0	0.0303345	First Coding Exon = N; Last Coding Exon = N; UTR = N; Out-of-Frame = Y; Creates a PTC when Skipped = N; Codes for the Only Functional Domain = N; Codes for the Only Repeat Domain = N; Contains a LP/P In-Frame Deletion = N; ≥ 10% of CDS and Codes for Multiple Domains/Repeats = N	Indispensable
NM_001282717	STAG3	15	0	0	0	0	0	0	0	0	0	0	0	0	0	0	0	0	0.0303345	First Coding Exon = N; Last Coding Exon = N; UTR = N; Out-of-Frame = Y; Creates a PTC when Skipped = N; Codes for the Only Functional Domain = N; Codes for the Only Repeat Domain = N; Contains a LP/P In-Frame Deletion = N; ≥ 10% of CDS and Codes for Multiple Domains/Repeats = N	Indispensable
NM_001282717	STAG3	16	0	0	0	0	0	0	0	0	0	0	0	0	0	0	0	0	0.0303345	First Coding Exon = N; Last Coding Exon = N; UTR = N; Out-of-Frame = Y; Creates a PTC when Skipped = N; Codes for the Only Functional Domain = N; Codes for the Only Repeat Domain = N; Contains a LP/P In-Frame Deletion = N; ≥ 10% of CDS and Codes for Multiple Domains/Repeats = N	Indispensable
NM_001282717	STAG3	19	0	0	0	0	0	0	0	0	0	0	0	0	0	0	0	0	0.0303345	First Coding Exon = N; Last Coding Exon = N; UTR = N; Out-of-Frame = N; Creates a PTC when Skipped = N; Codes for the Only Functional Domain = N; Codes for the Only Repeat Domain = N; Contains a LP/P In-Frame Deletion = Y; ≥ 10% of CDS and Codes for Multiple Domains/Repeats = N	Indispensable
NM_001282717	STAG3	20	0	0	0	0	0	0	0	0	0	0	0	0	0	0	0	0	0.0303345	First Coding Exon = N; Last Coding Exon = N; UTR = N; Out-of-Frame = Y; Creates a PTC when Skipped = N; Codes for the Only Functional Domain = N; Codes for the Only Repeat Domain = N; Contains a LP/P In-Frame Deletion = N; ≥ 10% of CDS and Codes for Multiple Domains/Repeats = N	Indispensable
NM_001282717	STAG3	21	0	0	0	0	0	0	0	0	0	0	0	0	0	0	0	0	0.0303345	First Coding Exon = N; Last Coding Exon = N; UTR = N; Out-of-Frame = Y; Creates a PTC when Skipped = N; Codes for the Only Functional Domain = N; Codes for the Only Repeat Domain = N; Contains a LP/P In-Frame Deletion = N; ≥ 10% of CDS and Codes for Multiple Domains/Repeats = N	Indispensable
NM_001282717	STAG3	24	0	0	0	0	0	0	0	0	0	0	0	0	0	0	0	0	0.0303345	First Coding Exon = N; Last Coding Exon = N; UTR = N; Out-of-Frame = Y; Creates a PTC when Skipped = N; Codes for the Only Functional Domain = N; Codes for the Only Repeat Domain = N; Contains a LP/P In-Frame Deletion = N; ≥ 10% of CDS and Codes for Multiple Domains/Repeats = N	Indispensable
NM_001282717	STAG3	25	0	0	0	0	0	0	0	0	0	0	0	0	0	0	0	0	0.0303345	First Coding Exon = N; Last Coding Exon = N; UTR = N; Out-of-Frame = Y; Creates a PTC when Skipped = N; Codes for the Only Functional Domain = N; Codes for the Only Repeat Domain = N; Contains a LP/P In-Frame Deletion = N; ≥ 10% of CDS and Codes for Multiple Domains/Repeats = N	Indispensable
NM_001282717	STAG3	27	0	0	0	0	0	0	0	0	0	0	0	0	0	0	0	0	0.0303345	First Coding Exon = N; Last Coding Exon = N; UTR = N; Out-of-Frame = Y; Creates a PTC when Skipped = N; Codes for the Only Functional Domain = N; Codes for the Only Repeat Domain = N; Contains a LP/P In-Frame Deletion = N; ≥ 10% of CDS and Codes for Multiple Domains/Repeats = N	Indispensable
NM_001282717	STAG3	29	0	0	0	0	0	0	0	0	0	0	0	0	0	0	0	0	0.0303345	First Coding Exon = N; Last Coding Exon = N; UTR = N; Out-of-Frame = Y; Creates a PTC when Skipped = N; Codes for the Only Functional Domain = N; Codes for the Only Repeat Domain = N; Contains a LP/P In-Frame Deletion = N; ≥ 10% of CDS and Codes for Multiple Domains/Repeats = N	Indispensable
NM_001282717	STAG3	30	0	0	0	0	0	0	0	0	0	0	0	0	0	0	0	0	0.0303345	First Coding Exon = N; Last Coding Exon = N; UTR = N; Out-of-Frame = Y; Creates a PTC when Skipped = N; Codes for the Only Functional Domain = N; Codes for the Only Repeat Domain = N; Contains a LP/P In-Frame Deletion = N; ≥ 10% of CDS and Codes for Multiple Domains/Repeats = N	Indispensable
NM_001282717	STAG3	32	0	0	0	0	0	0	0	0	0	0	0	0	0	0	0	0	0.0303345	First Coding Exon = N; Last Coding Exon = N; UTR = N; Out-of-Frame = Y; Creates a PTC when Skipped = N; Codes for the Only Functional Domain = N; Codes for the Only Repeat Domain = N; Contains a LP/P In-Frame Deletion = N; ≥ 10% of CDS and Codes for Multiple Domains/Repeats = N	Indispensable
NM_001282717	STAG3	34	0	0	0	0	0	0	0	0	0	0	0	0	0	0	0	0	0.0303345	First Coding Exon = N; Last Coding Exon = Y; UTR = N; Out-of-Frame = N; Creates a PTC when Skipped = N; Codes for the Only Functional Domain = N; Codes for the Only Repeat Domain = N; Contains a LP/P In-Frame Deletion = N; ≥ 10% of CDS and Codes for Multiple Domains/Repeats = N	Indispensable
NM_213622	STAMBP	6	0	0	0	0	0	0	0	0	0	0	0	0	0	0	0	0	0	First Coding Exon = N; Last Coding Exon = N; UTR = N; Out-of-Frame = Y; Creates a PTC when Skipped = N; Codes for the Only Functional Domain = Y; Codes for the Only Repeat Domain = N; Contains a LP/P In-Frame Deletion = N; ≥ 10% of CDS and Codes for Multiple Domains/Repeats = N	Indispensable
NM_213622	STAMBP	7	0	0	0	0	0	0	0	0	0	0	0	0	0	0	0	0	0	First Coding Exon = N; Last Coding Exon = N; UTR = N; Out-of-Frame = N; Creates a PTC when Skipped = N; Codes for the Only Functional Domain = Y; Codes for the Only Repeat Domain = N; Contains a LP/P In-Frame Deletion = N; ≥ 10% of CDS and Codes for Multiple Domains/Repeats = N	Indispensable
NM_213622	STAMBP	8	0	0	0	0	0	0	0	0	0	0	0	0	0	0	0	0	0	First Coding Exon = N; Last Coding Exon = N; UTR = N; Out-of-Frame = Y; Creates a PTC when Skipped = N; Codes for the Only Functional Domain = Y; Codes for the Only Repeat Domain = N; Contains a LP/P In-Frame Deletion = N; ≥ 10% of CDS and Codes for Multiple Domains/Repeats = N	Indispensable
NM_213622	STAMBP	9	0	0	0	0	0	0	0	0	0	0	0	0	0	0	0	0	0	First Coding Exon = N; Last Coding Exon = N; UTR = N; Out-of-Frame = Y; Creates a PTC when Skipped = N; Codes for the Only Functional Domain = Y; Codes for the Only Repeat Domain = N; Contains a LP/P In-Frame Deletion = N; ≥ 10% of CDS and Codes for Multiple Domains/Repeats = N	Indispensable
NM_213622	STAMBP	1	0	0	0	0	0	0	0	0	0	0	0	0	0	0	0	0	0	First Coding Exon = N; Last Coding Exon = N; UTR = Y; Out-of-Frame = Y; Creates a PTC when Skipped = N; Codes for the Only Functional Domain = N; Codes for the Only Repeat Domain = N; Contains a LP/P In-Frame Deletion = N; ≥ 10% of CDS and Codes for Multiple Domains/Repeats = N	Indispensable
NM_213622	STAMBP	2	0	0	0	0	0	0	0	0	0	0	0	0	0	0	0	0	0	First Coding Exon = Y; Last Coding Exon = N; UTR = N; Out-of-Frame = Y; Creates a PTC when Skipped = N; Codes for the Only Functional Domain = N; Codes for the Only Repeat Domain = N; Contains a LP/P In-Frame Deletion = N; ≥ 10% of CDS and Codes for Multiple Domains/Repeats = N	Indispensable
NM_213622	STAMBP	3	0	0	0	0	0	0	0	0	0	0	0	0	0	0	0	0	0	First Coding Exon = N; Last Coding Exon = N; UTR = N; Out-of-Frame = Y; Creates a PTC when Skipped = N; Codes for the Only Functional Domain = N; Codes for the Only Repeat Domain = N; Contains a LP/P In-Frame Deletion = N; ≥ 10% of CDS and Codes for Multiple Domains/Repeats = N	Indispensable
NM_213622	STAMBP	5	0	0	0	0	0	0	0	0	0	0	0	0	0	0	0	0	0	First Coding Exon = N; Last Coding Exon = N; UTR = N; Out-of-Frame = Y; Creates a PTC when Skipped = N; Codes for the Only Functional Domain = N; Codes for the Only Repeat Domain = N; Contains a LP/P In-Frame Deletion = N; ≥ 10% of CDS and Codes for Multiple Domains/Repeats = N	Indispensable
NM_213622	STAMBP	10	0	0	0	0	0	0	0	0	0	0	0	0	0	0	0	0	0	First Coding Exon = N; Last Coding Exon = Y; UTR = N; Out-of-Frame = Y; Creates a PTC when Skipped = N; Codes for the Only Functional Domain = N; Codes for the Only Repeat Domain = N; Contains a LP/P In-Frame Deletion = N; ≥ 10% of CDS and Codes for Multiple Domains/Repeats = N	Indispensable
NM_000349	STAR	3	0.84	1.975	1.01	0.58	0.63	2.2	2.82	0.62	3.64	1.9	0.77	0.28	0.85	0.29	0.23	0.18	0.658041	First Coding Exon = N; Last Coding Exon = N; UTR = N; Out-of-Frame = Y; Creates a PTC when Skipped = N; Codes for the Only Functional Domain = Y; Codes for the Only Repeat Domain = N; Contains a LP/P In-Frame Deletion = N; ≥ 10% of CDS and Codes for Multiple Domains/Repeats = N	Indispensable
NM_000349	STAR	4	0.84	1.975	1.01	0.58	0.63	2.2	2.82	0.62	3.64	1.9	0.77	0.28	0.85	0.29	0.23	0.18	0.658041	First Coding Exon = N; Last Coding Exon = N; UTR = N; Out-of-Frame = N; Creates a PTC when Skipped = N; Codes for the Only Functional Domain = Y; Codes for the Only Repeat Domain = N; Contains a LP/P In-Frame Deletion = N; ≥ 10% of CDS and Codes for Multiple Domains/Repeats = N	Indispensable
NM_000349	STAR	5	0.84	1.975	1.01	0.58	0.63	2.2	2.82	0.62	3.64	1.9	0.77	0.28	0.85	0.29	0.23	0.18	0.658041	First Coding Exon = N; Last Coding Exon = N; UTR = N; Out-of-Frame = Y; Creates a PTC when Skipped = N; Codes for the Only Functional Domain = Y; Codes for the Only Repeat Domain = N; Contains a LP/P In-Frame Deletion = N; ≥ 10% of CDS and Codes for Multiple Domains/Repeats = N	Indispensable
NM_000349	STAR	6	0.84	1.975	1.01	0.58	0.63	2.2	2.82	0.62	3.64	1.9	0.77	0.28	0.85	0.29	0.23	0.18	0.658041	First Coding Exon = N; Last Coding Exon = N; UTR = N; Out-of-Frame = Y; Creates a PTC when Skipped = N; Codes for the Only Functional Domain = Y; Codes for the Only Repeat Domain = N; Contains a LP/P In-Frame Deletion = N; ≥ 10% of CDS and Codes for Multiple Domains/Repeats = N	Indispensable
NM_000349	STAR	7	0.84	1.975	1.01	0.58	0.63	2.2	2.82	0.62	3.64	1.9	0.77	0.28	0.85	0.29	0.23	0.18	0.658041	First Coding Exon = N; Last Coding Exon = Y; UTR = N; Out-of-Frame = Y; Creates a PTC when Skipped = N; Codes for the Only Functional Domain = Y; Codes for the Only Repeat Domain = N; Contains a LP/P In-Frame Deletion = N; ≥ 10% of CDS and Codes for Multiple Domains/Repeats = N	Indispensable
NM_000349	STAR	1	0.84	1.975	1.01	0.58	0.63	2.2	2.82	0.62	3.64	1.9	0.77	0.28	0.85	0.29	0.23	0.18	0.658041	First Coding Exon = Y; Last Coding Exon = N; UTR = N; Out-of-Frame = Y; Creates a PTC when Skipped = N; Codes for the Only Functional Domain = N; Codes for the Only Repeat Domain = N; Contains a LP/P In-Frame Deletion = N; ≥ 10% of CDS and Codes for Multiple Domains/Repeats = N	Indispensable
NM_020151	STARD7	2	34	39.105	32.75	57.78	46.01	39.61	47.715	28.28	34.405	33.615	29.26	32.11	32.91	82.105	51.67	10.96	71.1702	First Coding Exon = N; Last Coding Exon = N; UTR = N; Out-of-Frame = Y; Creates a PTC when Skipped = N; Codes for the Only Functional Domain = Y; Codes for the Only Repeat Domain = N; Contains a LP/P In-Frame Deletion = N; ≥ 10% of CDS and Codes for Multiple Domains/Repeats = N	Indispensable
NM_020151	STARD7	3	34	39.105	32.75	57.78	46.01	39.61	47.715	28.28	34.405	33.615	29.26	32.11	32.91	82.105	51.67	10.96	71.1702	First Coding Exon = N; Last Coding Exon = N; UTR = N; Out-of-Frame = Y; Creates a PTC when Skipped = N; Codes for the Only Functional Domain = Y; Codes for the Only Repeat Domain = N; Contains a LP/P In-Frame Deletion = N; ≥ 10% of CDS and Codes for Multiple Domains/Repeats = N	Indispensable
NM_020151	STARD7	4	34	39.105	32.75	57.78	46.01	39.61	47.715	28.28	34.405	33.615	29.26	32.11	32.91	82.105	51.67	10.96	71.1702	First Coding Exon = N; Last Coding Exon = N; UTR = N; Out-of-Frame = N; Creates a PTC when Skipped = N; Codes for the Only Functional Domain = Y; Codes for the Only Repeat Domain = N; Contains a LP/P In-Frame Deletion = N; ≥ 10% of CDS and Codes for Multiple Domains/Repeats = N	Indispensable
NM_020151	STARD7	5	34	39.105	32.75	57.78	46.01	39.61	47.715	28.28	34.405	33.615	29.26	32.11	32.91	82.105	51.67	10.96	71.1702	First Coding Exon = N; Last Coding Exon = N; UTR = N; Out-of-Frame = Y; Creates a PTC when Skipped = N; Codes for the Only Functional Domain = Y; Codes for the Only Repeat Domain = N; Contains a LP/P In-Frame Deletion = N; ≥ 10% of CDS and Codes for Multiple Domains/Repeats = N	Indispensable
NM_020151	STARD7	6	34	39.105	32.75	57.78	46.01	39.61	47.715	28.28	34.405	33.615	29.26	32.11	32.91	82.105	51.67	10.96	71.1702	First Coding Exon = N; Last Coding Exon = N; UTR = N; Out-of-Frame = Y; Creates a PTC when Skipped = N; Codes for the Only Functional Domain = Y; Codes for the Only Repeat Domain = N; Contains a LP/P In-Frame Deletion = N; ≥ 10% of CDS and Codes for Multiple Domains/Repeats = N	Indispensable
NM_020151	STARD7	7	34	39.105	32.75	57.78	46.01	39.61	47.715	28.28	34.405	33.615	29.26	32.11	32.91	82.105	51.67	10.96	71.1702	First Coding Exon = N; Last Coding Exon = N; UTR = N; Out-of-Frame = Y; Creates a PTC when Skipped = N; Codes for the Only Functional Domain = Y; Codes for the Only Repeat Domain = N; Contains a LP/P In-Frame Deletion = N; ≥ 10% of CDS and Codes for Multiple Domains/Repeats = N	Indispensable
NM_020151	STARD7	8	34	39.105	32.75	57.78	46.01	39.61	47.715	28.28	34.405	33.615	29.26	32.11	32.91	82.105	51.67	10.96	71.1702	First Coding Exon = N; Last Coding Exon = Y; UTR = N; Out-of-Frame = Y; Creates a PTC when Skipped = N; Codes for the Only Functional Domain = Y; Codes for the Only Repeat Domain = N; Contains a LP/P In-Frame Deletion = N; ≥ 10% of CDS and Codes for Multiple Domains/Repeats = N	Indispensable
NM_020151	STARD7	1	34	39.105	32.75	57.78	46.01	39.61	47.715	28.28	34.405	33.615	29.26	32.11	32.91	82.105	51.67	10.96	71.1702	First Coding Exon = Y; Last Coding Exon = N; UTR = N; Out-of-Frame = Y; Creates a PTC when Skipped = N; Codes for the Only Functional Domain = N; Codes for the Only Repeat Domain = N; Contains a LP/P In-Frame Deletion = N; ≥ 10% of CDS and Codes for Multiple Domains/Repeats = N	Indispensable
NM_007315	STAT1	20	3.62	4.165	4.48	8.435	5.29	4.96	7.05	3.065	6.2	3.92	3.66	6.71	3.775	160.13	87.79	0	18.8471	First Coding Exon = N; Last Coding Exon = N; UTR = N; Out-of-Frame = Y; Creates a PTC when Skipped = N; Codes for the Only Functional Domain = Y; Codes for the Only Repeat Domain = N; Contains a LP/P In-Frame Deletion = N; ≥ 10% of CDS and Codes for Multiple Domains/Repeats = N	Indispensable
NM_007315	STAT1	21	3.62	4.165	4.48	8.435	5.29	4.96	7.05	3.065	6.2	3.92	3.66	6.71	3.775	160.13	87.79	0	18.8471	First Coding Exon = N; Last Coding Exon = N; UTR = N; Out-of-Frame = Y; Creates a PTC when Skipped = N; Codes for the Only Functional Domain = Y; Codes for the Only Repeat Domain = N; Contains a LP/P In-Frame Deletion = N; ≥ 10% of CDS and Codes for Multiple Domains/Repeats = N	Indispensable
NM_007315	STAT1	22	3.62	4.165	4.48	8.435	5.29	4.96	7.05	3.065	6.2	3.92	3.66	6.71	3.775	160.13	87.79	0	18.8471	First Coding Exon = N; Last Coding Exon = N; UTR = N; Out-of-Frame = N; Creates a PTC when Skipped = N; Codes for the Only Functional Domain = Y; Codes for the Only Repeat Domain = N; Contains a LP/P In-Frame Deletion = N; ≥ 10% of CDS and Codes for Multiple Domains/Repeats = N	Indispensable
NM_007315	STAT1	1	3.62	4.165	4.48	8.435	5.29	4.96	7.05	3.065	6.2	3.92	3.66	6.71	3.775	160.13	87.79	0	18.8471	First Coding Exon = N; Last Coding Exon = N; UTR = Y; Out-of-Frame = Y; Creates a PTC when Skipped = N; Codes for the Only Functional Domain = N; Codes for the Only Repeat Domain = N; Contains a LP/P In-Frame Deletion = N; ≥ 10% of CDS and Codes for Multiple Domains/Repeats = N	Indispensable
NM_007315	STAT1	2	3.62	4.165	4.48	8.435	5.29	4.96	7.05	3.065	6.2	3.92	3.66	6.71	3.775	160.13	87.79	0	18.8471	First Coding Exon = N; Last Coding Exon = N; UTR = Y; Out-of-Frame = Y; Creates a PTC when Skipped = N; Codes for the Only Functional Domain = N; Codes for the Only Repeat Domain = N; Contains a LP/P In-Frame Deletion = N; ≥ 10% of CDS and Codes for Multiple Domains/Repeats = N	Indispensable
NM_007315	STAT1	3	3.62	4.165	4.48	8.435	5.29	4.96	7.05	3.065	6.2	3.92	3.66	6.71	3.775	160.13	87.79	0	18.8471	First Coding Exon = Y; Last Coding Exon = N; UTR = N; Out-of-Frame = Y; Creates a PTC when Skipped = N; Codes for the Only Functional Domain = N; Codes for the Only Repeat Domain = N; Contains a LP/P In-Frame Deletion = N; ≥ 10% of CDS and Codes for Multiple Domains/Repeats = N	Indispensable
NM_007315	STAT1	4	3.62	4.165	4.48	8.435	5.29	4.96	7.05	3.065	6.2	3.92	3.66	6.71	3.775	160.13	87.79	0	18.8471	First Coding Exon = N; Last Coding Exon = N; UTR = N; Out-of-Frame = Y; Creates a PTC when Skipped = N; Codes for the Only Functional Domain = N; Codes for the Only Repeat Domain = N; Contains a LP/P In-Frame Deletion = N; ≥ 10% of CDS and Codes for Multiple Domains/Repeats = N	Indispensable
NM_007315	STAT1	7	3.62	4.165	4.48	8.435	5.29	4.96	7.05	3.065	6.2	3.92	3.66	6.71	3.775	160.13	87.79	0	18.8471	First Coding Exon = N; Last Coding Exon = N; UTR = N; Out-of-Frame = Y; Creates a PTC when Skipped = N; Codes for the Only Functional Domain = N; Codes for the Only Repeat Domain = N; Contains a LP/P In-Frame Deletion = N; ≥ 10% of CDS and Codes for Multiple Domains/Repeats = N	Indispensable
NM_007315	STAT1	8	3.62	4.165	4.48	8.435	5.29	4.96	7.05	3.065	6.2	3.92	3.66	6.71	3.775	160.13	87.79	0	18.8471	First Coding Exon = N; Last Coding Exon = N; UTR = N; Out-of-Frame = Y; Creates a PTC when Skipped = N; Codes for the Only Functional Domain = N; Codes for the Only Repeat Domain = N; Contains a LP/P In-Frame Deletion = N; ≥ 10% of CDS and Codes for Multiple Domains/Repeats = N	Indispensable
NM_007315	STAT1	9	3.62	4.165	4.48	8.435	5.29	4.96	7.05	3.065	6.2	3.92	3.66	6.71	3.775	160.13	87.79	0	18.8471	First Coding Exon = N; Last Coding Exon = N; UTR = N; Out-of-Frame = Y; Creates a PTC when Skipped = N; Codes for the Only Functional Domain = N; Codes for the Only Repeat Domain = N; Contains a LP/P In-Frame Deletion = N; ≥ 10% of CDS and Codes for Multiple Domains/Repeats = N	Indispensable
NM_007315	STAT1	14	3.62	4.165	4.48	8.435	5.29	4.96	7.05	3.065	6.2	3.92	3.66	6.71	3.775	160.13	87.79	0	18.8471	First Coding Exon = N; Last Coding Exon = N; UTR = N; Out-of-Frame = Y; Creates a PTC when Skipped = N; Codes for the Only Functional Domain = N; Codes for the Only Repeat Domain = N; Contains a LP/P In-Frame Deletion = N; ≥ 10% of CDS and Codes for Multiple Domains/Repeats = N	Indispensable
NM_007315	STAT1	18	3.62	4.165	4.48	8.435	5.29	4.96	7.05	3.065	6.2	3.92	3.66	6.71	3.775	160.13	87.79	0	18.8471	First Coding Exon = N; Last Coding Exon = N; UTR = N; Out-of-Frame = Y; Creates a PTC when Skipped = N; Codes for the Only Functional Domain = N; Codes for the Only Repeat Domain = N; Contains a LP/P In-Frame Deletion = N; ≥ 10% of CDS and Codes for Multiple Domains/Repeats = N	Indispensable
NM_007315	STAT1	19	3.62	4.165	4.48	8.435	5.29	4.96	7.05	3.065	6.2	3.92	3.66	6.71	3.775	160.13	87.79	0	18.8471	First Coding Exon = N; Last Coding Exon = N; UTR = N; Out-of-Frame = Y; Creates a PTC when Skipped = N; Codes for the Only Functional Domain = N; Codes for the Only Repeat Domain = N; Contains a LP/P In-Frame Deletion = N; ≥ 10% of CDS and Codes for Multiple Domains/Repeats = N	Indispensable
NM_007315	STAT1	23	3.62	4.165	4.48	8.435	5.29	4.96	7.05	3.065	6.2	3.92	3.66	6.71	3.775	160.13	87.79	0	18.8471	First Coding Exon = N; Last Coding Exon = N; UTR = N; Out-of-Frame = Y; Creates a PTC when Skipped = N; Codes for the Only Functional Domain = N; Codes for the Only Repeat Domain = N; Contains a LP/P In-Frame Deletion = N; ≥ 10% of CDS and Codes for Multiple Domains/Repeats = N	Indispensable
NM_007315	STAT1	24	3.62	4.165	4.48	8.435	5.29	4.96	7.05	3.065	6.2	3.92	3.66	6.71	3.775	160.13	87.79	0	18.8471	First Coding Exon = N; Last Coding Exon = N; UTR = N; Out-of-Frame = Y; Creates a PTC when Skipped = N; Codes for the Only Functional Domain = N; Codes for the Only Repeat Domain = N; Contains a LP/P In-Frame Deletion = N; ≥ 10% of CDS and Codes for Multiple Domains/Repeats = N	Indispensable
NM_007315	STAT1	25	3.62	4.165	4.48	8.435	5.29	4.96	7.05	3.065	6.2	3.92	3.66	6.71	3.775	160.13	87.79	0	18.8471	First Coding Exon = N; Last Coding Exon = Y; UTR = N; Out-of-Frame = N; Creates a PTC when Skipped = N; Codes for the Only Functional Domain = N; Codes for the Only Repeat Domain = N; Contains a LP/P In-Frame Deletion = N; ≥ 10% of CDS and Codes for Multiple Domains/Repeats = N	Indispensable
NM_005419	STAT2	19	0.59	1.075	0.95	3.565	3.39	2.15	1.96	0.625	1.04	0.985	0.79	1.51	0.795	18.68	16.04	2.68	5.6672	First Coding Exon = N; Last Coding Exon = N; UTR = N; Out-of-Frame = Y; Creates a PTC when Skipped = N; Codes for the Only Functional Domain = Y; Codes for the Only Repeat Domain = N; Contains a LP/P In-Frame Deletion = N; ≥ 10% of CDS and Codes for Multiple Domains/Repeats = N	Indispensable
NM_005419	STAT2	20	0.59	1.075	0.95	3.565	3.39	2.15	1.96	0.625	1.04	0.985	0.79	1.51	0.795	18.68	16.04	2.68	5.6672	First Coding Exon = N; Last Coding Exon = N; UTR = N; Out-of-Frame = Y; Creates a PTC when Skipped = N; Codes for the Only Functional Domain = Y; Codes for the Only Repeat Domain = N; Contains a LP/P In-Frame Deletion = N; ≥ 10% of CDS and Codes for Multiple Domains/Repeats = N	Indispensable
NM_005419	STAT2	21	0.59	1.075	0.95	3.565	3.39	2.15	1.96	0.625	1.04	0.985	0.79	1.51	0.795	18.68	16.04	2.68	5.6672	First Coding Exon = N; Last Coding Exon = N; UTR = N; Out-of-Frame = N; Creates a PTC when Skipped = N; Codes for the Only Functional Domain = Y; Codes for the Only Repeat Domain = N; Contains a LP/P In-Frame Deletion = N; ≥ 10% of CDS and Codes for Multiple Domains/Repeats = N	Indispensable
NM_005419	STAT2	1	0.59	1.075	0.95	3.565	3.39	2.15	1.96	0.625	1.04	0.985	0.79	1.51	0.795	18.68	16.04	2.68	5.6672	First Coding Exon = N; Last Coding Exon = N; UTR = Y; Out-of-Frame = Y; Creates a PTC when Skipped = N; Codes for the Only Functional Domain = N; Codes for the Only Repeat Domain = N; Contains a LP/P In-Frame Deletion = N; ≥ 10% of CDS and Codes for Multiple Domains/Repeats = N	Indispensable
NM_005419	STAT2	2	0.59	1.075	0.95	3.565	3.39	2.15	1.96	0.625	1.04	0.985	0.79	1.51	0.795	18.68	16.04	2.68	5.6672	First Coding Exon = Y; Last Coding Exon = N; UTR = N; Out-of-Frame = Y; Creates a PTC when Skipped = N; Codes for the Only Functional Domain = N; Codes for the Only Repeat Domain = N; Contains a LP/P In-Frame Deletion = N; ≥ 10% of CDS and Codes for Multiple Domains/Repeats = N	Indispensable
NM_005419	STAT2	3	0.59	1.075	0.95	3.565	3.39	2.15	1.96	0.625	1.04	0.985	0.79	1.51	0.795	18.68	16.04	2.68	5.6672	First Coding Exon = N; Last Coding Exon = N; UTR = N; Out-of-Frame = Y; Creates a PTC when Skipped = N; Codes for the Only Functional Domain = N; Codes for the Only Repeat Domain = N; Contains a LP/P In-Frame Deletion = N; ≥ 10% of CDS and Codes for Multiple Domains/Repeats = N	Indispensable
NM_005419	STAT2	6	0.59	1.075	0.95	3.565	3.39	2.15	1.96	0.625	1.04	0.985	0.79	1.51	0.795	18.68	16.04	2.68	5.6672	First Coding Exon = N; Last Coding Exon = N; UTR = N; Out-of-Frame = Y; Creates a PTC when Skipped = N; Codes for the Only Functional Domain = N; Codes for the Only Repeat Domain = N; Contains a LP/P In-Frame Deletion = N; ≥ 10% of CDS and Codes for Multiple Domains/Repeats = N	Indispensable
NM_005419	STAT2	7	0.59	1.075	0.95	3.565	3.39	2.15	1.96	0.625	1.04	0.985	0.79	1.51	0.795	18.68	16.04	2.68	5.6672	First Coding Exon = N; Last Coding Exon = N; UTR = N; Out-of-Frame = Y; Creates a PTC when Skipped = N; Codes for the Only Functional Domain = N; Codes for the Only Repeat Domain = N; Contains a LP/P In-Frame Deletion = N; ≥ 10% of CDS and Codes for Multiple Domains/Repeats = N	Indispensable
NM_005419	STAT2	8	0.59	1.075	0.95	3.565	3.39	2.15	1.96	0.625	1.04	0.985	0.79	1.51	0.795	18.68	16.04	2.68	5.6672	First Coding Exon = N; Last Coding Exon = N; UTR = N; Out-of-Frame = Y; Creates a PTC when Skipped = N; Codes for the Only Functional Domain = N; Codes for the Only Repeat Domain = N; Contains a LP/P In-Frame Deletion = N; ≥ 10% of CDS and Codes for Multiple Domains/Repeats = N	Indispensable
NM_005419	STAT2	9	0.59	1.075	0.95	3.565	3.39	2.15	1.96	0.625	1.04	0.985	0.79	1.51	0.795	18.68	16.04	2.68	5.6672	First Coding Exon = N; Last Coding Exon = N; UTR = N; Out-of-Frame = N; Creates a PTC when Skipped = Y; Codes for the Only Functional Domain = N; Codes for the Only Repeat Domain = N; Contains a LP/P In-Frame Deletion = N; ≥ 10% of CDS and Codes for Multiple Domains/Repeats = N	Indispensable
NM_005419	STAT2	13	0.59	1.075	0.95	3.565	3.39	2.15	1.96	0.625	1.04	0.985	0.79	1.51	0.795	18.68	16.04	2.68	5.6672	First Coding Exon = N; Last Coding Exon = N; UTR = N; Out-of-Frame = Y; Creates a PTC when Skipped = N; Codes for the Only Functional Domain = N; Codes for the Only Repeat Domain = N; Contains a LP/P In-Frame Deletion = N; ≥ 10% of CDS and Codes for Multiple Domains/Repeats = N	Indispensable
NM_005419	STAT2	17	0.59	1.075	0.95	3.565	3.39	2.15	1.96	0.625	1.04	0.985	0.79	1.51	0.795	18.68	16.04	2.68	5.6672	First Coding Exon = N; Last Coding Exon = N; UTR = N; Out-of-Frame = Y; Creates a PTC when Skipped = N; Codes for the Only Functional Domain = N; Codes for the Only Repeat Domain = N; Contains a LP/P In-Frame Deletion = N; ≥ 10% of CDS and Codes for Multiple Domains/Repeats = N	Indispensable
NM_005419	STAT2	18	0.59	1.075	0.95	3.565	3.39	2.15	1.96	0.625	1.04	0.985	0.79	1.51	0.795	18.68	16.04	2.68	5.6672	First Coding Exon = N; Last Coding Exon = N; UTR = N; Out-of-Frame = Y; Creates a PTC when Skipped = N; Codes for the Only Functional Domain = N; Codes for the Only Repeat Domain = N; Contains a LP/P In-Frame Deletion = N; ≥ 10% of CDS and Codes for Multiple Domains/Repeats = N	Indispensable
NM_005419	STAT2	22	0.59	1.075	0.95	3.565	3.39	2.15	1.96	0.625	1.04	0.985	0.79	1.51	0.795	18.68	16.04	2.68	5.6672	First Coding Exon = N; Last Coding Exon = N; UTR = N; Out-of-Frame = Y; Creates a PTC when Skipped = N; Codes for the Only Functional Domain = N; Codes for the Only Repeat Domain = N; Contains a LP/P In-Frame Deletion = N; ≥ 10% of CDS and Codes for Multiple Domains/Repeats = N	Indispensable
NM_005419	STAT2	23	0.59	1.075	0.95	3.565	3.39	2.15	1.96	0.625	1.04	0.985	0.79	1.51	0.795	18.68	16.04	2.68	5.6672	First Coding Exon = N; Last Coding Exon = N; UTR = N; Out-of-Frame = Y; Creates a PTC when Skipped = N; Codes for the Only Functional Domain = N; Codes for the Only Repeat Domain = N; Contains a LP/P In-Frame Deletion = N; ≥ 10% of CDS and Codes for Multiple Domains/Repeats = N	Indispensable
NM_005419	STAT2	24	0.59	1.075	0.95	3.565	3.39	2.15	1.96	0.625	1.04	0.985	0.79	1.51	0.795	18.68	16.04	2.68	5.6672	First Coding Exon = N; Last Coding Exon = Y; UTR = N; Out-of-Frame = N; Creates a PTC when Skipped = N; Codes for the Only Functional Domain = N; Codes for the Only Repeat Domain = N; Contains a LP/P In-Frame Deletion = N; ≥ 10% of CDS and Codes for Multiple Domains/Repeats = N	Indispensable
NM_139276	STAT3	19	11.32	10.565	12.13	17.04	17.81	13.37	11.99	9.635	15.94	11.355	10.13	19.36	14.64	41.425	27.79	45.13	22.2227	First Coding Exon = N; Last Coding Exon = N; UTR = N; Out-of-Frame = Y; Creates a PTC when Skipped = N; Codes for the Only Functional Domain = Y; Codes for the Only Repeat Domain = N; Contains a LP/P In-Frame Deletion = N; ≥ 10% of CDS and Codes for Multiple Domains/Repeats = N	Indispensable
NM_139276	STAT3	20	11.32	10.565	12.13	17.04	17.81	13.37	11.99	9.635	15.94	11.355	10.13	19.36	14.64	41.425	27.79	45.13	22.2227	First Coding Exon = N; Last Coding Exon = N; UTR = N; Out-of-Frame = Y; Creates a PTC when Skipped = N; Codes for the Only Functional Domain = Y; Codes for the Only Repeat Domain = N; Contains a LP/P In-Frame Deletion = N; ≥ 10% of CDS and Codes for Multiple Domains/Repeats = N	Indispensable
NM_139276	STAT3	21	11.32	10.565	12.13	17.04	17.81	13.37	11.99	9.635	15.94	11.355	10.13	19.36	14.64	41.425	27.79	45.13	22.2227	First Coding Exon = N; Last Coding Exon = N; UTR = N; Out-of-Frame = N; Creates a PTC when Skipped = N; Codes for the Only Functional Domain = Y; Codes for the Only Repeat Domain = N; Contains a LP/P In-Frame Deletion = N; ≥ 10% of CDS and Codes for Multiple Domains/Repeats = N	Indispensable
NM_139276	STAT3	1	11.32	10.565	12.13	17.04	17.81	13.37	11.99	9.635	15.94	11.355	10.13	19.36	14.64	41.425	27.79	45.13	22.2227	First Coding Exon = N; Last Coding Exon = N; UTR = Y; Out-of-Frame = Y; Creates a PTC when Skipped = N; Codes for the Only Functional Domain = N; Codes for the Only Repeat Domain = N; Contains a LP/P In-Frame Deletion = N; ≥ 10% of CDS and Codes for Multiple Domains/Repeats = N	Indispensable
NM_139276	STAT3	2	11.32	10.565	12.13	17.04	17.81	13.37	11.99	9.635	15.94	11.355	10.13	19.36	14.64	41.425	27.79	45.13	22.2227	First Coding Exon = Y; Last Coding Exon = N; UTR = N; Out-of-Frame = Y; Creates a PTC when Skipped = N; Codes for the Only Functional Domain = N; Codes for the Only Repeat Domain = N; Contains a LP/P In-Frame Deletion = N; ≥ 10% of CDS and Codes for Multiple Domains/Repeats = N	Indispensable
NM_139276	STAT3	3	11.32	10.565	12.13	17.04	17.81	13.37	11.99	9.635	15.94	11.355	10.13	19.36	14.64	41.425	27.79	45.13	22.2227	First Coding Exon = N; Last Coding Exon = N; UTR = N; Out-of-Frame = Y; Creates a PTC when Skipped = N; Codes for the Only Functional Domain = N; Codes for the Only Repeat Domain = N; Contains a LP/P In-Frame Deletion = N; ≥ 10% of CDS and Codes for Multiple Domains/Repeats = N	Indispensable
NM_139276	STAT3	6	11.32	10.565	12.13	17.04	17.81	13.37	11.99	9.635	15.94	11.355	10.13	19.36	14.64	41.425	27.79	45.13	22.2227	First Coding Exon = N; Last Coding Exon = N; UTR = N; Out-of-Frame = Y; Creates a PTC when Skipped = N; Codes for the Only Functional Domain = N; Codes for the Only Repeat Domain = N; Contains a LP/P In-Frame Deletion = N; ≥ 10% of CDS and Codes for Multiple Domains/Repeats = N	Indispensable
NM_139276	STAT3	7	11.32	10.565	12.13	17.04	17.81	13.37	11.99	9.635	15.94	11.355	10.13	19.36	14.64	41.425	27.79	45.13	22.2227	First Coding Exon = N; Last Coding Exon = N; UTR = N; Out-of-Frame = Y; Creates a PTC when Skipped = N; Codes for the Only Functional Domain = N; Codes for the Only Repeat Domain = N; Contains a LP/P In-Frame Deletion = N; ≥ 10% of CDS and Codes for Multiple Domains/Repeats = N	Indispensable
NM_139276	STAT3	8	11.32	10.565	12.13	17.04	17.81	13.37	11.99	9.635	15.94	11.355	10.13	19.36	14.64	41.425	27.79	45.13	22.2227	First Coding Exon = N; Last Coding Exon = N; UTR = N; Out-of-Frame = Y; Creates a PTC when Skipped = N; Codes for the Only Functional Domain = N; Codes for the Only Repeat Domain = N; Contains a LP/P In-Frame Deletion = N; ≥ 10% of CDS and Codes for Multiple Domains/Repeats = N	Indispensable
NM_139276	STAT3	13	11.32	10.565	12.13	17.04	17.81	13.37	11.99	9.635	15.94	11.355	10.13	19.36	14.64	41.425	27.79	45.13	22.2227	First Coding Exon = N; Last Coding Exon = N; UTR = N; Out-of-Frame = Y; Creates a PTC when Skipped = N; Codes for the Only Functional Domain = N; Codes for the Only Repeat Domain = N; Contains a LP/P In-Frame Deletion = N; ≥ 10% of CDS and Codes for Multiple Domains/Repeats = N	Indispensable
NM_139276	STAT3	17	11.32	10.565	12.13	17.04	17.81	13.37	11.99	9.635	15.94	11.355	10.13	19.36	14.64	41.425	27.79	45.13	22.2227	First Coding Exon = N; Last Coding Exon = N; UTR = N; Out-of-Frame = Y; Creates a PTC when Skipped = N; Codes for the Only Functional Domain = N; Codes for the Only Repeat Domain = N; Contains a LP/P In-Frame Deletion = N; ≥ 10% of CDS and Codes for Multiple Domains/Repeats = N	Indispensable
NM_139276	STAT3	18	11.32	10.565	12.13	17.04	17.81	13.37	11.99	9.635	15.94	11.355	10.13	19.36	14.64	41.425	27.79	45.13	22.2227	First Coding Exon = N; Last Coding Exon = N; UTR = N; Out-of-Frame = Y; Creates a PTC when Skipped = N; Codes for the Only Functional Domain = N; Codes for the Only Repeat Domain = N; Contains a LP/P In-Frame Deletion = N; ≥ 10% of CDS and Codes for Multiple Domains/Repeats = N	Indispensable
NM_139276	STAT3	22	11.32	10.565	12.13	17.04	17.81	13.37	11.99	9.635	15.94	11.355	10.13	19.36	14.64	41.425	27.79	45.13	22.2227	First Coding Exon = N; Last Coding Exon = N; UTR = N; Out-of-Frame = Y; Creates a PTC when Skipped = N; Codes for the Only Functional Domain = N; Codes for the Only Repeat Domain = N; Contains a LP/P In-Frame Deletion = N; ≥ 10% of CDS and Codes for Multiple Domains/Repeats = N	Indispensable
NM_139276	STAT3	23	11.32	10.565	12.13	17.04	17.81	13.37	11.99	9.635	15.94	11.355	10.13	19.36	14.64	41.425	27.79	45.13	22.2227	First Coding Exon = N; Last Coding Exon = N; UTR = N; Out-of-Frame = Y; Creates a PTC when Skipped = N; Codes for the Only Functional Domain = N; Codes for the Only Repeat Domain = N; Contains a LP/P In-Frame Deletion = N; ≥ 10% of CDS and Codes for Multiple Domains/Repeats = N	Indispensable
NM_139276	STAT3	24	11.32	10.565	12.13	17.04	17.81	13.37	11.99	9.635	15.94	11.355	10.13	19.36	14.64	41.425	27.79	45.13	22.2227	First Coding Exon = N; Last Coding Exon = Y; UTR = N; Out-of-Frame = Y; Creates a PTC when Skipped = N; Codes for the Only Functional Domain = N; Codes for the Only Repeat Domain = N; Contains a LP/P In-Frame Deletion = N; ≥ 10% of CDS and Codes for Multiple Domains/Repeats = N	Indispensable
NM_003151	STAT4	19	0.865	4.545	2.76	0.45	0.9	12.88	13.68	0.89	4.28	4.965	1.02	0.78	1.075	1.28	2.5	3.03	2.67025	First Coding Exon = N; Last Coding Exon = N; UTR = N; Out-of-Frame = Y; Creates a PTC when Skipped = N; Codes for the Only Functional Domain = Y; Codes for the Only Repeat Domain = N; Contains a LP/P In-Frame Deletion = N; ≥ 10% of CDS and Codes for Multiple Domains/Repeats = N	Indispensable
NM_003151	STAT4	20	0.865	4.545	2.76	0.45	0.9	12.88	13.68	0.89	4.28	4.965	1.02	0.78	1.075	1.28	2.5	3.03	2.67025	First Coding Exon = N; Last Coding Exon = N; UTR = N; Out-of-Frame = Y; Creates a PTC when Skipped = N; Codes for the Only Functional Domain = Y; Codes for the Only Repeat Domain = N; Contains a LP/P In-Frame Deletion = N; ≥ 10% of CDS and Codes for Multiple Domains/Repeats = N	Indispensable
NM_003151	STAT4	21	0.865	4.545	2.76	0.45	0.9	12.88	13.68	0.89	4.28	4.965	1.02	0.78	1.075	1.28	2.5	3.03	2.67025	First Coding Exon = N; Last Coding Exon = N; UTR = N; Out-of-Frame = N; Creates a PTC when Skipped = N; Codes for the Only Functional Domain = Y; Codes for the Only Repeat Domain = N; Contains a LP/P In-Frame Deletion = N; ≥ 10% of CDS and Codes for Multiple Domains/Repeats = N	Indispensable
NM_003151	STAT4	1	0.865	4.545	2.76	0.45	0.9	12.88	13.68	0.89	4.28	4.965	1.02	0.78	1.075	1.28	2.5	3.03	2.67025	First Coding Exon = N; Last Coding Exon = N; UTR = Y; Out-of-Frame = N; Creates a PTC when Skipped = N; Codes for the Only Functional Domain = N; Codes for the Only Repeat Domain = N; Contains a LP/P In-Frame Deletion = N; ≥ 10% of CDS and Codes for Multiple Domains/Repeats = N	Indispensable
NM_003151	STAT4	2	0.865	4.545	2.76	0.45	0.9	12.88	13.68	0.89	4.28	4.965	1.02	0.78	1.075	1.28	2.5	3.03	2.67025	First Coding Exon = Y; Last Coding Exon = N; UTR = N; Out-of-Frame = Y; Creates a PTC when Skipped = N; Codes for the Only Functional Domain = N; Codes for the Only Repeat Domain = N; Contains a LP/P In-Frame Deletion = N; ≥ 10% of CDS and Codes for Multiple Domains/Repeats = N	Indispensable
NM_003151	STAT4	3	0.865	4.545	2.76	0.45	0.9	12.88	13.68	0.89	4.28	4.965	1.02	0.78	1.075	1.28	2.5	3.03	2.67025	First Coding Exon = N; Last Coding Exon = N; UTR = N; Out-of-Frame = Y; Creates a PTC when Skipped = N; Codes for the Only Functional Domain = N; Codes for the Only Repeat Domain = N; Contains a LP/P In-Frame Deletion = N; ≥ 10% of CDS and Codes for Multiple Domains/Repeats = N	Indispensable
NM_003151	STAT4	6	0.865	4.545	2.76	0.45	0.9	12.88	13.68	0.89	4.28	4.965	1.02	0.78	1.075	1.28	2.5	3.03	2.67025	First Coding Exon = N; Last Coding Exon = N; UTR = N; Out-of-Frame = Y; Creates a PTC when Skipped = N; Codes for the Only Functional Domain = N; Codes for the Only Repeat Domain = N; Contains a LP/P In-Frame Deletion = N; ≥ 10% of CDS and Codes for Multiple Domains/Repeats = N	Indispensable
NM_003151	STAT4	7	0.865	4.545	2.76	0.45	0.9	12.88	13.68	0.89	4.28	4.965	1.02	0.78	1.075	1.28	2.5	3.03	2.67025	First Coding Exon = N; Last Coding Exon = N; UTR = N; Out-of-Frame = Y; Creates a PTC when Skipped = N; Codes for the Only Functional Domain = N; Codes for the Only Repeat Domain = N; Contains a LP/P In-Frame Deletion = N; ≥ 10% of CDS and Codes for Multiple Domains/Repeats = N	Indispensable
NM_003151	STAT4	8	0.865	4.545	2.76	0.45	0.9	12.88	13.68	0.89	4.28	4.965	1.02	0.78	1.075	1.28	2.5	3.03	2.67025	First Coding Exon = N; Last Coding Exon = N; UTR = N; Out-of-Frame = Y; Creates a PTC when Skipped = N; Codes for the Only Functional Domain = N; Codes for the Only Repeat Domain = N; Contains a LP/P In-Frame Deletion = N; ≥ 10% of CDS and Codes for Multiple Domains/Repeats = N	Indispensable
NM_003151	STAT4	13	0.865	4.545	2.76	0.45	0.9	12.88	13.68	0.89	4.28	4.965	1.02	0.78	1.075	1.28	2.5	3.03	2.67025	First Coding Exon = N; Last Coding Exon = N; UTR = N; Out-of-Frame = Y; Creates a PTC when Skipped = N; Codes for the Only Functional Domain = N; Codes for the Only Repeat Domain = N; Contains a LP/P In-Frame Deletion = N; ≥ 10% of CDS and Codes for Multiple Domains/Repeats = N	Indispensable
NM_003151	STAT4	17	0.865	4.545	2.76	0.45	0.9	12.88	13.68	0.89	4.28	4.965	1.02	0.78	1.075	1.28	2.5	3.03	2.67025	First Coding Exon = N; Last Coding Exon = N; UTR = N; Out-of-Frame = Y; Creates a PTC when Skipped = N; Codes for the Only Functional Domain = N; Codes for the Only Repeat Domain = N; Contains a LP/P In-Frame Deletion = N; ≥ 10% of CDS and Codes for Multiple Domains/Repeats = N	Indispensable
NM_003151	STAT4	18	0.865	4.545	2.76	0.45	0.9	12.88	13.68	0.89	4.28	4.965	1.02	0.78	1.075	1.28	2.5	3.03	2.67025	First Coding Exon = N; Last Coding Exon = N; UTR = N; Out-of-Frame = Y; Creates a PTC when Skipped = N; Codes for the Only Functional Domain = N; Codes for the Only Repeat Domain = N; Contains a LP/P In-Frame Deletion = N; ≥ 10% of CDS and Codes for Multiple Domains/Repeats = N	Indispensable
NM_003151	STAT4	22	0.865	4.545	2.76	0.45	0.9	12.88	13.68	0.89	4.28	4.965	1.02	0.78	1.075	1.28	2.5	3.03	2.67025	First Coding Exon = N; Last Coding Exon = N; UTR = N; Out-of-Frame = Y; Creates a PTC when Skipped = N; Codes for the Only Functional Domain = N; Codes for the Only Repeat Domain = N; Contains a LP/P In-Frame Deletion = N; ≥ 10% of CDS and Codes for Multiple Domains/Repeats = N	Indispensable
NM_003151	STAT4	23	0.865	4.545	2.76	0.45	0.9	12.88	13.68	0.89	4.28	4.965	1.02	0.78	1.075	1.28	2.5	3.03	2.67025	First Coding Exon = N; Last Coding Exon = N; UTR = N; Out-of-Frame = Y; Creates a PTC when Skipped = N; Codes for the Only Functional Domain = N; Codes for the Only Repeat Domain = N; Contains a LP/P In-Frame Deletion = N; ≥ 10% of CDS and Codes for Multiple Domains/Repeats = N	Indispensable
NM_003151	STAT4	24	0.865	4.545	2.76	0.45	0.9	12.88	13.68	0.89	4.28	4.965	1.02	0.78	1.075	1.28	2.5	3.03	2.67025	First Coding Exon = N; Last Coding Exon = Y; UTR = N; Out-of-Frame = N; Creates a PTC when Skipped = N; Codes for the Only Functional Domain = N; Codes for the Only Repeat Domain = N; Contains a LP/P In-Frame Deletion = N; ≥ 10% of CDS and Codes for Multiple Domains/Repeats = N	Indispensable
NM_012448	STAT5B	14	10.565	13.1	13.57	56.365	51.14	14.62	15.335	9.835	24.515	13.485	12.32	13.36	12.66	27.175	13.7	9.14	3.2869	First Coding Exon = N; Last Coding Exon = N; UTR = N; Out-of-Frame = Y; Creates a PTC when Skipped = N; Codes for the Only Functional Domain = Y; Codes for the Only Repeat Domain = N; Contains a LP/P In-Frame Deletion = N; ≥ 10% of CDS and Codes for Multiple Domains/Repeats = N	Indispensable
NM_012448	STAT5B	15	10.565	13.1	13.57	56.365	51.14	14.62	15.335	9.835	24.515	13.485	12.32	13.36	12.66	27.175	13.7	9.14	3.2869	First Coding Exon = N; Last Coding Exon = N; UTR = N; Out-of-Frame = Y; Creates a PTC when Skipped = N; Codes for the Only Functional Domain = Y; Codes for the Only Repeat Domain = N; Contains a LP/P In-Frame Deletion = N; ≥ 10% of CDS and Codes for Multiple Domains/Repeats = N	Indispensable
NM_012448	STAT5B	16	10.565	13.1	13.57	56.365	51.14	14.62	15.335	9.835	24.515	13.485	12.32	13.36	12.66	27.175	13.7	9.14	3.2869	First Coding Exon = N; Last Coding Exon = N; UTR = N; Out-of-Frame = N; Creates a PTC when Skipped = N; Codes for the Only Functional Domain = Y; Codes for the Only Repeat Domain = N; Contains a LP/P In-Frame Deletion = N; ≥ 10% of CDS and Codes for Multiple Domains/Repeats = N	Indispensable
NM_012448	STAT5B	1	10.565	13.1	13.57	56.365	51.14	14.62	15.335	9.835	24.515	13.485	12.32	13.36	12.66	27.175	13.7	9.14	3.2869	First Coding Exon = N; Last Coding Exon = N; UTR = Y; Out-of-Frame = N; Creates a PTC when Skipped = N; Codes for the Only Functional Domain = N; Codes for the Only Repeat Domain = N; Contains a LP/P In-Frame Deletion = N; ≥ 10% of CDS and Codes for Multiple Domains/Repeats = N	Indispensable
NM_012448	STAT5B	2	10.565	13.1	13.57	56.365	51.14	14.62	15.335	9.835	24.515	13.485	12.32	13.36	12.66	27.175	13.7	9.14	3.2869	First Coding Exon = Y; Last Coding Exon = N; UTR = N; Out-of-Frame = Y; Creates a PTC when Skipped = N; Codes for the Only Functional Domain = N; Codes for the Only Repeat Domain = N; Contains a LP/P In-Frame Deletion = N; ≥ 10% of CDS and Codes for Multiple Domains/Repeats = N	Indispensable
NM_012448	STAT5B	3	10.565	13.1	13.57	56.365	51.14	14.62	15.335	9.835	24.515	13.485	12.32	13.36	12.66	27.175	13.7	9.14	3.2869	First Coding Exon = N; Last Coding Exon = N; UTR = N; Out-of-Frame = Y; Creates a PTC when Skipped = N; Codes for the Only Functional Domain = N; Codes for the Only Repeat Domain = N; Contains a LP/P In-Frame Deletion = N; ≥ 10% of CDS and Codes for Multiple Domains/Repeats = N	Indispensable
NM_012448	STAT5B	5	10.565	13.1	13.57	56.365	51.14	14.62	15.335	9.835	24.515	13.485	12.32	13.36	12.66	27.175	13.7	9.14	3.2869	First Coding Exon = N; Last Coding Exon = N; UTR = N; Out-of-Frame = Y; Creates a PTC when Skipped = N; Codes for the Only Functional Domain = N; Codes for the Only Repeat Domain = N; Contains a LP/P In-Frame Deletion = N; ≥ 10% of CDS and Codes for Multiple Domains/Repeats = N	Indispensable
NM_012448	STAT5B	6	10.565	13.1	13.57	56.365	51.14	14.62	15.335	9.835	24.515	13.485	12.32	13.36	12.66	27.175	13.7	9.14	3.2869	First Coding Exon = N; Last Coding Exon = N; UTR = N; Out-of-Frame = Y; Creates a PTC when Skipped = N; Codes for the Only Functional Domain = N; Codes for the Only Repeat Domain = N; Contains a LP/P In-Frame Deletion = N; ≥ 10% of CDS and Codes for Multiple Domains/Repeats = N	Indispensable
NM_012448	STAT5B	7	10.565	13.1	13.57	56.365	51.14	14.62	15.335	9.835	24.515	13.485	12.32	13.36	12.66	27.175	13.7	9.14	3.2869	First Coding Exon = N; Last Coding Exon = N; UTR = N; Out-of-Frame = Y; Creates a PTC when Skipped = N; Codes for the Only Functional Domain = N; Codes for the Only Repeat Domain = N; Contains a LP/P In-Frame Deletion = N; ≥ 10% of CDS and Codes for Multiple Domains/Repeats = N	Indispensable
NM_012448	STAT5B	10	10.565	13.1	13.57	56.365	51.14	14.62	15.335	9.835	24.515	13.485	12.32	13.36	12.66	27.175	13.7	9.14	3.2869	First Coding Exon = N; Last Coding Exon = N; UTR = N; Out-of-Frame = Y; Creates a PTC when Skipped = N; Codes for the Only Functional Domain = N; Codes for the Only Repeat Domain = N; Contains a LP/P In-Frame Deletion = N; ≥ 10% of CDS and Codes for Multiple Domains/Repeats = N	Indispensable
NM_012448	STAT5B	17	10.565	13.1	13.57	56.365	51.14	14.62	15.335	9.835	24.515	13.485	12.32	13.36	12.66	27.175	13.7	9.14	3.2869	First Coding Exon = N; Last Coding Exon = N; UTR = N; Out-of-Frame = Y; Creates a PTC when Skipped = N; Codes for the Only Functional Domain = N; Codes for the Only Repeat Domain = N; Contains a LP/P In-Frame Deletion = N; ≥ 10% of CDS and Codes for Multiple Domains/Repeats = N	Indispensable
NM_012448	STAT5B	19	10.565	13.1	13.57	56.365	51.14	14.62	15.335	9.835	24.515	13.485	12.32	13.36	12.66	27.175	13.7	9.14	3.2869	First Coding Exon = N; Last Coding Exon = Y; UTR = N; Out-of-Frame = N; Creates a PTC when Skipped = N; Codes for the Only Functional Domain = N; Codes for the Only Repeat Domain = N; Contains a LP/P In-Frame Deletion = N; ≥ 10% of CDS and Codes for Multiple Domains/Repeats = N	Indispensable
NM_003153	STAT6	14	5.1	6.62	8.48	1.84	2.78	12.89	11.275	4.655	3.82	8.53	6.23	5.63	4.875	72.91	63.18	26.85	2.91161	First Coding Exon = N; Last Coding Exon = N; UTR = N; Out-of-Frame = Y; Creates a PTC when Skipped = N; Codes for the Only Functional Domain = Y; Codes for the Only Repeat Domain = N; Contains a LP/P In-Frame Deletion = N; ≥ 10% of CDS and Codes for Multiple Domains/Repeats = N	Indispensable
NM_003153	STAT6	15	5.1	6.62	8.48	1.84	2.78	12.89	11.275	4.655	3.82	8.53	6.23	5.63	4.875	72.91	63.18	26.85	2.91161	First Coding Exon = N; Last Coding Exon = N; UTR = N; Out-of-Frame = Y; Creates a PTC when Skipped = N; Codes for the Only Functional Domain = Y; Codes for the Only Repeat Domain = N; Contains a LP/P In-Frame Deletion = N; ≥ 10% of CDS and Codes for Multiple Domains/Repeats = N	Indispensable
NM_003153	STAT6	16	5.1	6.62	8.48	1.84	2.78	12.89	11.275	4.655	3.82	8.53	6.23	5.63	4.875	72.91	63.18	26.85	2.91161	First Coding Exon = N; Last Coding Exon = N; UTR = N; Out-of-Frame = N; Creates a PTC when Skipped = N; Codes for the Only Functional Domain = Y; Codes for the Only Repeat Domain = N; Contains a LP/P In-Frame Deletion = N; ≥ 10% of CDS and Codes for Multiple Domains/Repeats = N	Indispensable
NM_003153	STAT6	17	5.1	6.62	8.48	1.84	2.78	12.89	11.275	4.655	3.82	8.53	6.23	5.63	4.875	72.91	63.18	26.85	2.91161	First Coding Exon = N; Last Coding Exon = N; UTR = N; Out-of-Frame = Y; Creates a PTC when Skipped = N; Codes for the Only Functional Domain = Y; Codes for the Only Repeat Domain = N; Contains a LP/P In-Frame Deletion = N; ≥ 10% of CDS and Codes for Multiple Domains/Repeats = N	Indispensable
NM_003153	STAT6	1	5.1	6.62	8.48	1.84	2.78	12.89	11.275	4.655	3.82	8.53	6.23	5.63	4.875	72.91	63.18	26.85	2.91161	First Coding Exon = N; Last Coding Exon = N; UTR = Y; Out-of-Frame = N; Creates a PTC when Skipped = N; Codes for the Only Functional Domain = N; Codes for the Only Repeat Domain = N; Contains a LP/P In-Frame Deletion = N; ≥ 10% of CDS and Codes for Multiple Domains/Repeats = N	Indispensable
NM_003153	STAT6	2	5.1	6.62	8.48	1.84	2.78	12.89	11.275	4.655	3.82	8.53	6.23	5.63	4.875	72.91	63.18	26.85	2.91161	First Coding Exon = Y; Last Coding Exon = N; UTR = N; Out-of-Frame = Y; Creates a PTC when Skipped = N; Codes for the Only Functional Domain = N; Codes for the Only Repeat Domain = N; Contains a LP/P In-Frame Deletion = N; ≥ 10% of CDS and Codes for Multiple Domains/Repeats = N	Indispensable
NM_003153	STAT6	3	5.1	6.62	8.48	1.84	2.78	12.89	11.275	4.655	3.82	8.53	6.23	5.63	4.875	72.91	63.18	26.85	2.91161	First Coding Exon = N; Last Coding Exon = N; UTR = N; Out-of-Frame = Y; Creates a PTC when Skipped = N; Codes for the Only Functional Domain = N; Codes for the Only Repeat Domain = N; Contains a LP/P In-Frame Deletion = N; ≥ 10% of CDS and Codes for Multiple Domains/Repeats = N	Indispensable
NM_003153	STAT6	5	5.1	6.62	8.48	1.84	2.78	12.89	11.275	4.655	3.82	8.53	6.23	5.63	4.875	72.91	63.18	26.85	2.91161	First Coding Exon = N; Last Coding Exon = N; UTR = N; Out-of-Frame = Y; Creates a PTC when Skipped = N; Codes for the Only Functional Domain = N; Codes for the Only Repeat Domain = N; Contains a LP/P In-Frame Deletion = N; ≥ 10% of CDS and Codes for Multiple Domains/Repeats = N	Indispensable
NM_003153	STAT6	6	5.1	6.62	8.48	1.84	2.78	12.89	11.275	4.655	3.82	8.53	6.23	5.63	4.875	72.91	63.18	26.85	2.91161	First Coding Exon = N; Last Coding Exon = N; UTR = N; Out-of-Frame = Y; Creates a PTC when Skipped = N; Codes for the Only Functional Domain = N; Codes for the Only Repeat Domain = N; Contains a LP/P In-Frame Deletion = N; ≥ 10% of CDS and Codes for Multiple Domains/Repeats = N	Indispensable
NM_003153	STAT6	7	5.1	6.62	8.48	1.84	2.78	12.89	11.275	4.655	3.82	8.53	6.23	5.63	4.875	72.91	63.18	26.85	2.91161	First Coding Exon = N; Last Coding Exon = N; UTR = N; Out-of-Frame = Y; Creates a PTC when Skipped = N; Codes for the Only Functional Domain = N; Codes for the Only Repeat Domain = N; Contains a LP/P In-Frame Deletion = N; ≥ 10% of CDS and Codes for Multiple Domains/Repeats = N	Indispensable
NM_003153	STAT6	10	5.1	6.62	8.48	1.84	2.78	12.89	11.275	4.655	3.82	8.53	6.23	5.63	4.875	72.91	63.18	26.85	2.91161	First Coding Exon = N; Last Coding Exon = N; UTR = N; Out-of-Frame = Y; Creates a PTC when Skipped = N; Codes for the Only Functional Domain = N; Codes for the Only Repeat Domain = N; Contains a LP/P In-Frame Deletion = N; ≥ 10% of CDS and Codes for Multiple Domains/Repeats = N	Indispensable
NM_003153	STAT6	22	5.1	6.62	8.48	1.84	2.78	12.89	11.275	4.655	3.82	8.53	6.23	5.63	4.875	72.91	63.18	26.85	2.91161	First Coding Exon = N; Last Coding Exon = Y; UTR = N; Out-of-Frame = Y; Creates a PTC when Skipped = N; Codes for the Only Functional Domain = N; Codes for the Only Repeat Domain = N; Contains a LP/P In-Frame Deletion = N; ≥ 10% of CDS and Codes for Multiple Domains/Repeats = N	Indispensable
NM_182915	STEAP3	4	0.07	0.07	0.06	0.645	0.94	0.08	0.045	0.135	0.145	0.045	0.06	0.26	0.095	0.895	9.38	10.94	0.198355	First Coding Exon = N; Last Coding Exon = N; UTR = N; Out-of-Frame = N; Creates a PTC when Skipped = N; Codes for the Only Functional Domain = Y; Codes for the Only Repeat Domain = N; Contains a LP/P In-Frame Deletion = N; ≥ 10% of CDS and Codes for Multiple Domains/Repeats = N	Indispensable
NM_182915	STEAP3	5	0.07	0.07	0.06	0.645	0.94	0.08	0.045	0.135	0.145	0.045	0.06	0.26	0.095	0.895	9.38	10.94	0.198355	First Coding Exon = N; Last Coding Exon = N; UTR = N; Out-of-Frame = N; Creates a PTC when Skipped = N; Codes for the Only Functional Domain = Y; Codes for the Only Repeat Domain = N; Contains a LP/P In-Frame Deletion = N; ≥ 10% of CDS and Codes for Multiple Domains/Repeats = N	Indispensable
NM_182915	STEAP3	6	0.07	0.07	0.06	0.645	0.94	0.08	0.045	0.135	0.145	0.045	0.06	0.26	0.095	0.895	9.38	10.94	0.198355	First Coding Exon = N; Last Coding Exon = Y; UTR = N; Out-of-Frame = Y; Creates a PTC when Skipped = N; Codes for the Only Functional Domain = Y; Codes for the Only Repeat Domain = N; Contains a LP/P In-Frame Deletion = N; ≥ 10% of CDS and Codes for Multiple Domains/Repeats = N	Indispensable
NM_182915	STEAP3	1	0.07	0.07	0.06	0.645	0.94	0.08	0.045	0.135	0.145	0.045	0.06	0.26	0.095	0.895	9.38	10.94	0.198355	First Coding Exon = N; Last Coding Exon = N; UTR = Y; Out-of-Frame = Y; Creates a PTC when Skipped = N; Codes for the Only Functional Domain = N; Codes for the Only Repeat Domain = N; Contains a LP/P In-Frame Deletion = N; ≥ 10% of CDS and Codes for Multiple Domains/Repeats = N	Indispensable
NM_182915	STEAP3	2	0.07	0.07	0.06	0.645	0.94	0.08	0.045	0.135	0.145	0.045	0.06	0.26	0.095	0.895	9.38	10.94	0.198355	First Coding Exon = Y; Last Coding Exon = N; UTR = N; Out-of-Frame = Y; Creates a PTC when Skipped = N; Codes for the Only Functional Domain = N; Codes for the Only Repeat Domain = N; Contains a LP/P In-Frame Deletion = N; ≥ 10% of CDS and Codes for Multiple Domains/Repeats = N	Indispensable
NM_182915	STEAP3	3	0.07	0.07	0.06	0.645	0.94	0.08	0.045	0.135	0.145	0.045	0.06	0.26	0.095	0.895	9.38	10.94	0.198355	First Coding Exon = N; Last Coding Exon = N; UTR = N; Out-of-Frame = Y; Creates a PTC when Skipped = N; Codes for the Only Functional Domain = N; Codes for the Only Repeat Domain = N; Contains a LP/P In-Frame Deletion = N; ≥ 10% of CDS and Codes for Multiple Domains/Repeats = N	Indispensable
NM_001048166	STIL	1	0.06	0.06	0.09	0.12	0.13	0.12	0.12	0.06	0.06	0.08	0.05	0.07	0.05	5.48	1.43	0.04	0.361835	First Coding Exon = N; Last Coding Exon = N; UTR = Y; Out-of-Frame = Y; Creates a PTC when Skipped = N; Codes for the Only Functional Domain = N; Codes for the Only Repeat Domain = N; Contains a LP/P In-Frame Deletion = N; ≥ 10% of CDS and Codes for Multiple Domains/Repeats = N	Indispensable
NM_001048166	STIL	2	0.06	0.06	0.09	0.12	0.13	0.12	0.12	0.06	0.06	0.08	0.05	0.07	0.05	5.48	1.43	0.04	0.361835	First Coding Exon = Y; Last Coding Exon = N; UTR = N; Out-of-Frame = Y; Creates a PTC when Skipped = N; Codes for the Only Functional Domain = N; Codes for the Only Repeat Domain = N; Contains a LP/P In-Frame Deletion = N; ≥ 10% of CDS and Codes for Multiple Domains/Repeats = N	Indispensable
NM_001048166	STIL	4	0.06	0.06	0.09	0.12	0.13	0.12	0.12	0.06	0.06	0.08	0.05	0.07	0.05	5.48	1.43	0.04	0.361835	First Coding Exon = N; Last Coding Exon = N; UTR = N; Out-of-Frame = Y; Creates a PTC when Skipped = N; Codes for the Only Functional Domain = N; Codes for the Only Repeat Domain = N; Contains a LP/P In-Frame Deletion = N; ≥ 10% of CDS and Codes for Multiple Domains/Repeats = N	Indispensable
NM_001048166	STIL	5	0.06	0.06	0.09	0.12	0.13	0.12	0.12	0.06	0.06	0.08	0.05	0.07	0.05	5.48	1.43	0.04	0.361835	First Coding Exon = N; Last Coding Exon = N; UTR = N; Out-of-Frame = Y; Creates a PTC when Skipped = N; Codes for the Only Functional Domain = N; Codes for the Only Repeat Domain = N; Contains a LP/P In-Frame Deletion = N; ≥ 10% of CDS and Codes for Multiple Domains/Repeats = N	Indispensable
NM_001048166	STIL	6	0.06	0.06	0.09	0.12	0.13	0.12	0.12	0.06	0.06	0.08	0.05	0.07	0.05	5.48	1.43	0.04	0.361835	First Coding Exon = N; Last Coding Exon = N; UTR = N; Out-of-Frame = Y; Creates a PTC when Skipped = N; Codes for the Only Functional Domain = N; Codes for the Only Repeat Domain = N; Contains a LP/P In-Frame Deletion = N; ≥ 10% of CDS and Codes for Multiple Domains/Repeats = N	Indispensable
NM_001048166	STIL	9	0.06	0.06	0.09	0.12	0.13	0.12	0.12	0.06	0.06	0.08	0.05	0.07	0.05	5.48	1.43	0.04	0.361835	First Coding Exon = N; Last Coding Exon = N; UTR = N; Out-of-Frame = Y; Creates a PTC when Skipped = N; Codes for the Only Functional Domain = N; Codes for the Only Repeat Domain = N; Contains a LP/P In-Frame Deletion = N; ≥ 10% of CDS and Codes for Multiple Domains/Repeats = N	Indispensable
NM_001048166	STIL	10	0.06	0.06	0.09	0.12	0.13	0.12	0.12	0.06	0.06	0.08	0.05	0.07	0.05	5.48	1.43	0.04	0.361835	First Coding Exon = N; Last Coding Exon = N; UTR = N; Out-of-Frame = Y; Creates a PTC when Skipped = N; Codes for the Only Functional Domain = N; Codes for the Only Repeat Domain = N; Contains a LP/P In-Frame Deletion = N; ≥ 10% of CDS and Codes for Multiple Domains/Repeats = N	Indispensable
NM_001048166	STIL	11	0.06	0.06	0.09	0.12	0.13	0.12	0.12	0.06	0.06	0.08	0.05	0.07	0.05	5.48	1.43	0.04	0.361835	First Coding Exon = N; Last Coding Exon = N; UTR = N; Out-of-Frame = Y; Creates a PTC when Skipped = N; Codes for the Only Functional Domain = N; Codes for the Only Repeat Domain = N; Contains a LP/P In-Frame Deletion = N; ≥ 10% of CDS and Codes for Multiple Domains/Repeats = N	Indispensable
NM_001048166	STIL	13	0.06	0.06	0.09	0.12	0.13	0.12	0.12	0.06	0.06	0.08	0.05	0.07	0.05	5.48	1.43	0.04	0.361835	First Coding Exon = N; Last Coding Exon = N; UTR = N; Out-of-Frame = Y; Creates a PTC when Skipped = N; Codes for the Only Functional Domain = N; Codes for the Only Repeat Domain = N; Contains a LP/P In-Frame Deletion = N; ≥ 10% of CDS and Codes for Multiple Domains/Repeats = N	Indispensable
NM_001048166	STIL	14	0.06	0.06	0.09	0.12	0.13	0.12	0.12	0.06	0.06	0.08	0.05	0.07	0.05	5.48	1.43	0.04	0.361835	First Coding Exon = N; Last Coding Exon = N; UTR = N; Out-of-Frame = Y; Creates a PTC when Skipped = N; Codes for the Only Functional Domain = N; Codes for the Only Repeat Domain = N; Contains a LP/P In-Frame Deletion = N; ≥ 10% of CDS and Codes for Multiple Domains/Repeats = N	Indispensable
NM_001048166	STIL	15	0.06	0.06	0.09	0.12	0.13	0.12	0.12	0.06	0.06	0.08	0.05	0.07	0.05	5.48	1.43	0.04	0.361835	First Coding Exon = N; Last Coding Exon = N; UTR = N; Out-of-Frame = Y; Creates a PTC when Skipped = N; Codes for the Only Functional Domain = N; Codes for the Only Repeat Domain = N; Contains a LP/P In-Frame Deletion = N; ≥ 10% of CDS and Codes for Multiple Domains/Repeats = N	Indispensable
NM_001048166	STIL	16	0.06	0.06	0.09	0.12	0.13	0.12	0.12	0.06	0.06	0.08	0.05	0.07	0.05	5.48	1.43	0.04	0.361835	First Coding Exon = N; Last Coding Exon = N; UTR = N; Out-of-Frame = Y; Creates a PTC when Skipped = N; Codes for the Only Functional Domain = N; Codes for the Only Repeat Domain = N; Contains a LP/P In-Frame Deletion = N; ≥ 10% of CDS and Codes for Multiple Domains/Repeats = N	Indispensable
NM_001048166	STIL	17	0.06	0.06	0.09	0.12	0.13	0.12	0.12	0.06	0.06	0.08	0.05	0.07	0.05	5.48	1.43	0.04	0.361835	First Coding Exon = N; Last Coding Exon = Y; UTR = N; Out-of-Frame = Y; Creates a PTC when Skipped = N; Codes for the Only Functional Domain = N; Codes for the Only Repeat Domain = N; Contains a LP/P In-Frame Deletion = N; ≥ 10% of CDS and Codes for Multiple Domains/Repeats = N	Indispensable
NM_001382567	STIM1	2	0.985	1.165	1.55	1.345	1.48	1.54	1.35	0.775	0.88	1.35	1.4	0.69	1.085	3.01	4.09	0.81	1.00497	First Coding Exon = N; Last Coding Exon = N; UTR = N; Out-of-Frame = Y; Creates a PTC when Skipped = N; Codes for the Only Functional Domain = N; Codes for the Only Repeat Domain = N; Contains a LP/P In-Frame Deletion = N; ≥ 10% of CDS and Codes for Multiple Domains/Repeats = N	Indispensable
NM_001382567	STIM1	3	0.985	1.165	1.55	1.345	1.48	1.54	1.35	0.775	0.88	1.35	1.4	0.69	1.085	3.01	4.09	0.81	1.00497	First Coding Exon = N; Last Coding Exon = N; UTR = N; Out-of-Frame = Y; Creates a PTC when Skipped = N; Codes for the Only Functional Domain = N; Codes for the Only Repeat Domain = N; Contains a LP/P In-Frame Deletion = N; ≥ 10% of CDS and Codes for Multiple Domains/Repeats = N	Indispensable
NM_001382567	STIM1	4	0.985	1.165	1.55	1.345	1.48	1.54	1.35	0.775	0.88	1.35	1.4	0.69	1.085	3.01	4.09	0.81	1.00497	First Coding Exon = N; Last Coding Exon = N; UTR = N; Out-of-Frame = Y; Creates a PTC when Skipped = N; Codes for the Only Functional Domain = N; Codes for the Only Repeat Domain = N; Contains a LP/P In-Frame Deletion = N; ≥ 10% of CDS and Codes for Multiple Domains/Repeats = N	Indispensable
NM_001382567	STIM1	5	0.985	1.165	1.55	1.345	1.48	1.54	1.35	0.775	0.88	1.35	1.4	0.69	1.085	3.01	4.09	0.81	1.00497	First Coding Exon = N; Last Coding Exon = N; UTR = N; Out-of-Frame = Y; Creates a PTC when Skipped = N; Codes for the Only Functional Domain = N; Codes for the Only Repeat Domain = N; Contains a LP/P In-Frame Deletion = N; ≥ 10% of CDS and Codes for Multiple Domains/Repeats = N	Indispensable
NM_001382567	STIM1	1	0.985	1.165	1.55	1.345	1.48	1.54	1.35	0.775	0.88	1.35	1.4	0.69	1.085	3.01	4.09	0.81	1.00497	First Coding Exon = Y; Last Coding Exon = N; UTR = N; Out-of-Frame = Y; Creates a PTC when Skipped = N; Codes for the Only Functional Domain = N; Codes for the Only Repeat Domain = N; Contains a LP/P In-Frame Deletion = N; ≥ 10% of CDS and Codes for Multiple Domains/Repeats = N	Indispensable
NM_001382567	STIM1	6	0.985	1.165	1.55	1.345	1.48	1.54	1.35	0.775	0.88	1.35	1.4	0.69	1.085	3.01	4.09	0.81	1.00497	First Coding Exon = N; Last Coding Exon = N; UTR = N; Out-of-Frame = Y; Creates a PTC when Skipped = N; Codes for the Only Functional Domain = N; Codes for the Only Repeat Domain = N; Contains a LP/P In-Frame Deletion = N; ≥ 10% of CDS and Codes for Multiple Domains/Repeats = N	Indispensable
NM_001382567	STIM1	7	0.985	1.165	1.55	1.345	1.48	1.54	1.35	0.775	0.88	1.35	1.4	0.69	1.085	3.01	4.09	0.81	1.00497	First Coding Exon = N; Last Coding Exon = N; UTR = N; Out-of-Frame = Y; Creates a PTC when Skipped = N; Codes for the Only Functional Domain = N; Codes for the Only Repeat Domain = N; Contains a LP/P In-Frame Deletion = N; ≥ 10% of CDS and Codes for Multiple Domains/Repeats = N	Indispensable
NM_001382567	STIM1	9	0.985	1.165	1.55	1.345	1.48	1.54	1.35	0.775	0.88	1.35	1.4	0.69	1.085	3.01	4.09	0.81	1.00497	First Coding Exon = N; Last Coding Exon = N; UTR = N; Out-of-Frame = Y; Creates a PTC when Skipped = N; Codes for the Only Functional Domain = N; Codes for the Only Repeat Domain = N; Contains a LP/P In-Frame Deletion = N; ≥ 10% of CDS and Codes for Multiple Domains/Repeats = N	Indispensable
NM_001382567	STIM1	10	0.985	1.165	1.55	1.345	1.48	1.54	1.35	0.775	0.88	1.35	1.4	0.69	1.085	3.01	4.09	0.81	1.00497	First Coding Exon = N; Last Coding Exon = N; UTR = N; Out-of-Frame = Y; Creates a PTC when Skipped = N; Codes for the Only Functional Domain = N; Codes for the Only Repeat Domain = N; Contains a LP/P In-Frame Deletion = N; ≥ 10% of CDS and Codes for Multiple Domains/Repeats = N	Indispensable
NM_001382567	STIM1	12	0.985	1.165	1.55	1.345	1.48	1.54	1.35	0.775	0.88	1.35	1.4	0.69	1.085	3.01	4.09	0.81	1.00497	First Coding Exon = N; Last Coding Exon = N; UTR = N; Out-of-Frame = Y; Creates a PTC when Skipped = N; Codes for the Only Functional Domain = N; Codes for the Only Repeat Domain = N; Contains a LP/P In-Frame Deletion = N; ≥ 10% of CDS and Codes for Multiple Domains/Repeats = N	Indispensable
NM_001382567	STIM1	13	0.985	1.165	1.55	1.345	1.48	1.54	1.35	0.775	0.88	1.35	1.4	0.69	1.085	3.01	4.09	0.81	1.00497	First Coding Exon = N; Last Coding Exon = Y; UTR = N; Out-of-Frame = Y; Creates a PTC when Skipped = N; Codes for the Only Functional Domain = N; Codes for the Only Repeat Domain = N; Contains a LP/P In-Frame Deletion = N; ≥ 10% of CDS and Codes for Multiple Domains/Repeats = N	Indispensable
NM_198282	STING1	1	2.565	1.905	4.45	0.98	1.38	2.42	2.05	2.12	3.68	4.475	4.31	3.47	3.3	4.395	29.22	2.91	0.255363	First Coding Exon = N; Last Coding Exon = N; UTR = Y; Out-of-Frame = Y; Creates a PTC when Skipped = N; Codes for the Only Functional Domain = N; Codes for the Only Repeat Domain = N; Contains a LP/P In-Frame Deletion = N; ≥ 10% of CDS and Codes for Multiple Domains/Repeats = N	Indispensable
NM_198282	STING1	2	2.565	1.905	4.45	0.98	1.38	2.42	2.05	2.12	3.68	4.475	4.31	3.47	3.3	4.395	29.22	2.91	0.255363	First Coding Exon = N; Last Coding Exon = N; UTR = Y; Out-of-Frame = N; Creates a PTC when Skipped = N; Codes for the Only Functional Domain = N; Codes for the Only Repeat Domain = N; Contains a LP/P In-Frame Deletion = N; ≥ 10% of CDS and Codes for Multiple Domains/Repeats = N	Indispensable
NM_198282	STING1	3	2.565	1.905	4.45	0.98	1.38	2.42	2.05	2.12	3.68	4.475	4.31	3.47	3.3	4.395	29.22	2.91	0.255363	First Coding Exon = Y; Last Coding Exon = N; UTR = N; Out-of-Frame = Y; Creates a PTC when Skipped = N; Codes for the Only Functional Domain = N; Codes for the Only Repeat Domain = N; Contains a LP/P In-Frame Deletion = N; ≥ 10% of CDS and Codes for Multiple Domains/Repeats = N	Indispensable
NM_198282	STING1	4	2.565	1.905	4.45	0.98	1.38	2.42	2.05	2.12	3.68	4.475	4.31	3.47	3.3	4.395	29.22	2.91	0.255363	First Coding Exon = N; Last Coding Exon = N; UTR = N; Out-of-Frame = Y; Creates a PTC when Skipped = N; Codes for the Only Functional Domain = N; Codes for the Only Repeat Domain = N; Contains a LP/P In-Frame Deletion = N; ≥ 10% of CDS and Codes for Multiple Domains/Repeats = N	Indispensable
NM_198282	STING1	5	2.565	1.905	4.45	0.98	1.38	2.42	2.05	2.12	3.68	4.475	4.31	3.47	3.3	4.395	29.22	2.91	0.255363	First Coding Exon = N; Last Coding Exon = N; UTR = N; Out-of-Frame = Y; Creates a PTC when Skipped = N; Codes for the Only Functional Domain = N; Codes for the Only Repeat Domain = N; Contains a LP/P In-Frame Deletion = N; ≥ 10% of CDS and Codes for Multiple Domains/Repeats = N	Indispensable
NM_198282	STING1	6	2.565	1.905	4.45	0.98	1.38	2.42	2.05	2.12	3.68	4.475	4.31	3.47	3.3	4.395	29.22	2.91	0.255363	First Coding Exon = N; Last Coding Exon = N; UTR = N; Out-of-Frame = Y; Creates a PTC when Skipped = N; Codes for the Only Functional Domain = N; Codes for the Only Repeat Domain = N; Contains a LP/P In-Frame Deletion = N; ≥ 10% of CDS and Codes for Multiple Domains/Repeats = N	Indispensable
NM_198282	STING1	7	2.565	1.905	4.45	0.98	1.38	2.42	2.05	2.12	3.68	4.475	4.31	3.47	3.3	4.395	29.22	2.91	0.255363	First Coding Exon = N; Last Coding Exon = N; UTR = N; Out-of-Frame = Y; Creates a PTC when Skipped = N; Codes for the Only Functional Domain = N; Codes for the Only Repeat Domain = N; Contains a LP/P In-Frame Deletion = N; ≥ 10% of CDS and Codes for Multiple Domains/Repeats = N	Indispensable
NM_198282	STING1	8	2.565	1.905	4.45	0.98	1.38	2.42	2.05	2.12	3.68	4.475	4.31	3.47	3.3	4.395	29.22	2.91	0.255363	First Coding Exon = N; Last Coding Exon = Y; UTR = N; Out-of-Frame = Y; Creates a PTC when Skipped = N; Codes for the Only Functional Domain = N; Codes for the Only Repeat Domain = N; Contains a LP/P In-Frame Deletion = N; ≥ 10% of CDS and Codes for Multiple Domains/Repeats = N	Indispensable
NM_000455	STK11	1	13.94	18.105	13.42	36.135	35.63	20.7	20.32	14.075	13.49	14.225	12.22	9.2	10.99	16.56	15.06	11.09	1.66668	First Coding Exon = Y; Last Coding Exon = N; UTR = N; Out-of-Frame = Y; Creates a PTC when Skipped = N; Codes for the Only Functional Domain = Y; Codes for the Only Repeat Domain = N; Contains a LP/P In-Frame Deletion = Y; ≥ 10% of CDS and Codes for Multiple Domains/Repeats = N	Indispensable
NM_000455	STK11	2	13.94	18.105	13.42	36.135	35.63	20.7	20.32	14.075	13.49	14.225	12.22	9.2	10.99	16.56	15.06	11.09	1.66668	First Coding Exon = N; Last Coding Exon = N; UTR = N; Out-of-Frame = N; Creates a PTC when Skipped = N; Codes for the Only Functional Domain = Y; Codes for the Only Repeat Domain = N; Contains a LP/P In-Frame Deletion = N; ≥ 10% of CDS and Codes for Multiple Domains/Repeats = N	Indispensable
NM_000455	STK11	3	13.94	18.105	13.42	36.135	35.63	20.7	20.32	14.075	13.49	14.225	12.22	9.2	10.99	16.56	15.06	11.09	1.66668	First Coding Exon = N; Last Coding Exon = N; UTR = N; Out-of-Frame = N; Creates a PTC when Skipped = N; Codes for the Only Functional Domain = Y; Codes for the Only Repeat Domain = N; Contains a LP/P In-Frame Deletion = N; ≥ 10% of CDS and Codes for Multiple Domains/Repeats = N	Indispensable
NM_000455	STK11	4	13.94	18.105	13.42	36.135	35.63	20.7	20.32	14.075	13.49	14.225	12.22	9.2	10.99	16.56	15.06	11.09	1.66668	First Coding Exon = N; Last Coding Exon = N; UTR = N; Out-of-Frame = Y; Creates a PTC when Skipped = N; Codes for the Only Functional Domain = Y; Codes for the Only Repeat Domain = N; Contains a LP/P In-Frame Deletion = Y; ≥ 10% of CDS and Codes for Multiple Domains/Repeats = N	Indispensable
NM_000455	STK11	5	13.94	18.105	13.42	36.135	35.63	20.7	20.32	14.075	13.49	14.225	12.22	9.2	10.99	16.56	15.06	11.09	1.66668	First Coding Exon = N; Last Coding Exon = N; UTR = N; Out-of-Frame = Y; Creates a PTC when Skipped = N; Codes for the Only Functional Domain = Y; Codes for the Only Repeat Domain = N; Contains a LP/P In-Frame Deletion = N; ≥ 10% of CDS and Codes for Multiple Domains/Repeats = N	Indispensable
NM_000455	STK11	6	13.94	18.105	13.42	36.135	35.63	20.7	20.32	14.075	13.49	14.225	12.22	9.2	10.99	16.56	15.06	11.09	1.66668	First Coding Exon = N; Last Coding Exon = N; UTR = N; Out-of-Frame = Y; Creates a PTC when Skipped = N; Codes for the Only Functional Domain = Y; Codes for the Only Repeat Domain = N; Contains a LP/P In-Frame Deletion = N; ≥ 10% of CDS and Codes for Multiple Domains/Repeats = N	Indispensable
NM_000455	STK11	7	13.94	18.105	13.42	36.135	35.63	20.7	20.32	14.075	13.49	14.225	12.22	9.2	10.99	16.56	15.06	11.09	1.66668	First Coding Exon = N; Last Coding Exon = N; UTR = N; Out-of-Frame = Y; Creates a PTC when Skipped = N; Codes for the Only Functional Domain = Y; Codes for the Only Repeat Domain = N; Contains a LP/P In-Frame Deletion = Y; ≥ 10% of CDS and Codes for Multiple Domains/Repeats = N	Indispensable
NM_000455	STK11	8	13.94	18.105	13.42	36.135	35.63	20.7	20.32	14.075	13.49	14.225	12.22	9.2	10.99	16.56	15.06	11.09	1.66668	First Coding Exon = N; Last Coding Exon = N; UTR = N; Out-of-Frame = Y; Creates a PTC when Skipped = N; Codes for the Only Functional Domain = Y; Codes for the Only Repeat Domain = N; Contains a LP/P In-Frame Deletion = N; ≥ 10% of CDS and Codes for Multiple Domains/Repeats = N	Indispensable
NM_000455	STK11	9	13.94	18.105	13.42	36.135	35.63	20.7	20.32	14.075	13.49	14.225	12.22	9.2	10.99	16.56	15.06	11.09	1.66668	First Coding Exon = N; Last Coding Exon = Y; UTR = N; Out-of-Frame = N; Creates a PTC when Skipped = N; Codes for the Only Functional Domain = N; Codes for the Only Repeat Domain = N; Contains a LP/P In-Frame Deletion = N; ≥ 10% of CDS and Codes for Multiple Domains/Repeats = N	Indispensable
NM_000455	STK11	10	13.94	18.105	13.42	36.135	35.63	20.7	20.32	14.075	13.49	14.225	12.22	9.2	10.99	16.56	15.06	11.09	1.66668	First Coding Exon = N; Last Coding Exon = N; UTR = Y; Out-of-Frame = Y; Creates a PTC when Skipped = N; Codes for the Only Functional Domain = N; Codes for the Only Repeat Domain = N; Contains a LP/P In-Frame Deletion = N; ≥ 10% of CDS and Codes for Multiple Domains/Repeats = N	Indispensable
NM_015690	STK36	2	0.41	0.49	0.64	0.145	0.17	1.03	0.815	0.46	0.74	0.595	0.36	0.24	0.385	0.97	1.23	0.46	4.3047	First Coding Exon = Y; Last Coding Exon = N; UTR = N; Out-of-Frame = N; Creates a PTC when Skipped = N; Codes for the Only Functional Domain = Y; Codes for the Only Repeat Domain = N; Contains a LP/P In-Frame Deletion = N; ≥ 10% of CDS and Codes for Multiple Domains/Repeats = N	Indispensable
NM_015690	STK36	3	0.41	0.49	0.64	0.145	0.17	1.03	0.815	0.46	0.74	0.595	0.36	0.24	0.385	0.97	1.23	0.46	4.3047	First Coding Exon = N; Last Coding Exon = N; UTR = N; Out-of-Frame = N; Creates a PTC when Skipped = N; Codes for the Only Functional Domain = Y; Codes for the Only Repeat Domain = N; Contains a LP/P In-Frame Deletion = N; ≥ 10% of CDS and Codes for Multiple Domains/Repeats = N	Indispensable
NM_015690	STK36	4	0.41	0.49	0.64	0.145	0.17	1.03	0.815	0.46	0.74	0.595	0.36	0.24	0.385	0.97	1.23	0.46	4.3047	First Coding Exon = N; Last Coding Exon = N; UTR = N; Out-of-Frame = N; Creates a PTC when Skipped = N; Codes for the Only Functional Domain = Y; Codes for the Only Repeat Domain = N; Contains a LP/P In-Frame Deletion = N; ≥ 10% of CDS and Codes for Multiple Domains/Repeats = N	Indispensable
NM_015690	STK36	5	0.41	0.49	0.64	0.145	0.17	1.03	0.815	0.46	0.74	0.595	0.36	0.24	0.385	0.97	1.23	0.46	4.3047	First Coding Exon = N; Last Coding Exon = N; UTR = N; Out-of-Frame = Y; Creates a PTC when Skipped = N; Codes for the Only Functional Domain = Y; Codes for the Only Repeat Domain = N; Contains a LP/P In-Frame Deletion = N; ≥ 10% of CDS and Codes for Multiple Domains/Repeats = N	Indispensable
NM_015690	STK36	6	0.41	0.49	0.64	0.145	0.17	1.03	0.815	0.46	0.74	0.595	0.36	0.24	0.385	0.97	1.23	0.46	4.3047	First Coding Exon = N; Last Coding Exon = N; UTR = N; Out-of-Frame = Y; Creates a PTC when Skipped = N; Codes for the Only Functional Domain = Y; Codes for the Only Repeat Domain = N; Contains a LP/P In-Frame Deletion = N; ≥ 10% of CDS and Codes for Multiple Domains/Repeats = N	Indispensable
NM_015690	STK36	7	0.41	0.49	0.64	0.145	0.17	1.03	0.815	0.46	0.74	0.595	0.36	0.24	0.385	0.97	1.23	0.46	4.3047	First Coding Exon = N; Last Coding Exon = N; UTR = N; Out-of-Frame = Y; Creates a PTC when Skipped = N; Codes for the Only Functional Domain = Y; Codes for the Only Repeat Domain = N; Contains a LP/P In-Frame Deletion = N; ≥ 10% of CDS and Codes for Multiple Domains/Repeats = N	Indispensable
NM_015690	STK36	1	0.41	0.49	0.64	0.145	0.17	1.03	0.815	0.46	0.74	0.595	0.36	0.24	0.385	0.97	1.23	0.46	4.3047	First Coding Exon = N; Last Coding Exon = N; UTR = Y; Out-of-Frame = Y; Creates a PTC when Skipped = N; Codes for the Only Functional Domain = N; Codes for the Only Repeat Domain = N; Contains a LP/P In-Frame Deletion = N; ≥ 10% of CDS and Codes for Multiple Domains/Repeats = N	Indispensable
NM_015690	STK36	8	0.41	0.49	0.64	0.145	0.17	1.03	0.815	0.46	0.74	0.595	0.36	0.24	0.385	0.97	1.23	0.46	4.3047	First Coding Exon = N; Last Coding Exon = N; UTR = N; Out-of-Frame = Y; Creates a PTC when Skipped = N; Codes for the Only Functional Domain = N; Codes for the Only Repeat Domain = N; Contains a LP/P In-Frame Deletion = N; ≥ 10% of CDS and Codes for Multiple Domains/Repeats = N	Indispensable
NM_015690	STK36	9	0.41	0.49	0.64	0.145	0.17	1.03	0.815	0.46	0.74	0.595	0.36	0.24	0.385	0.97	1.23	0.46	4.3047	First Coding Exon = N; Last Coding Exon = N; UTR = N; Out-of-Frame = Y; Creates a PTC when Skipped = N; Codes for the Only Functional Domain = N; Codes for the Only Repeat Domain = N; Contains a LP/P In-Frame Deletion = N; ≥ 10% of CDS and Codes for Multiple Domains/Repeats = N	Indispensable
NM_015690	STK36	10	0.41	0.49	0.64	0.145	0.17	1.03	0.815	0.46	0.74	0.595	0.36	0.24	0.385	0.97	1.23	0.46	4.3047	First Coding Exon = N; Last Coding Exon = N; UTR = N; Out-of-Frame = Y; Creates a PTC when Skipped = N; Codes for the Only Functional Domain = N; Codes for the Only Repeat Domain = N; Contains a LP/P In-Frame Deletion = N; ≥ 10% of CDS and Codes for Multiple Domains/Repeats = N	Indispensable
NM_015690	STK36	13	0.41	0.49	0.64	0.145	0.17	1.03	0.815	0.46	0.74	0.595	0.36	0.24	0.385	0.97	1.23	0.46	4.3047	First Coding Exon = N; Last Coding Exon = N; UTR = N; Out-of-Frame = Y; Creates a PTC when Skipped = N; Codes for the Only Functional Domain = N; Codes for the Only Repeat Domain = N; Contains a LP/P In-Frame Deletion = N; ≥ 10% of CDS and Codes for Multiple Domains/Repeats = N	Indispensable
NM_015690	STK36	14	0.41	0.49	0.64	0.145	0.17	1.03	0.815	0.46	0.74	0.595	0.36	0.24	0.385	0.97	1.23	0.46	4.3047	First Coding Exon = N; Last Coding Exon = N; UTR = N; Out-of-Frame = Y; Creates a PTC when Skipped = N; Codes for the Only Functional Domain = N; Codes for the Only Repeat Domain = N; Contains a LP/P In-Frame Deletion = N; ≥ 10% of CDS and Codes for Multiple Domains/Repeats = N	Indispensable
NM_015690	STK36	15	0.41	0.49	0.64	0.145	0.17	1.03	0.815	0.46	0.74	0.595	0.36	0.24	0.385	0.97	1.23	0.46	4.3047	First Coding Exon = N; Last Coding Exon = N; UTR = N; Out-of-Frame = Y; Creates a PTC when Skipped = N; Codes for the Only Functional Domain = N; Codes for the Only Repeat Domain = N; Contains a LP/P In-Frame Deletion = N; ≥ 10% of CDS and Codes for Multiple Domains/Repeats = N	Indispensable
NM_015690	STK36	16	0.41	0.49	0.64	0.145	0.17	1.03	0.815	0.46	0.74	0.595	0.36	0.24	0.385	0.97	1.23	0.46	4.3047	First Coding Exon = N; Last Coding Exon = N; UTR = N; Out-of-Frame = Y; Creates a PTC when Skipped = N; Codes for the Only Functional Domain = N; Codes for the Only Repeat Domain = N; Contains a LP/P In-Frame Deletion = N; ≥ 10% of CDS and Codes for Multiple Domains/Repeats = N	Indispensable
NM_015690	STK36	19	0.41	0.49	0.64	0.145	0.17	1.03	0.815	0.46	0.74	0.595	0.36	0.24	0.385	0.97	1.23	0.46	4.3047	First Coding Exon = N; Last Coding Exon = N; UTR = N; Out-of-Frame = Y; Creates a PTC when Skipped = N; Codes for the Only Functional Domain = N; Codes for the Only Repeat Domain = N; Contains a LP/P In-Frame Deletion = N; ≥ 10% of CDS and Codes for Multiple Domains/Repeats = N	Indispensable
NM_015690	STK36	20	0.41	0.49	0.64	0.145	0.17	1.03	0.815	0.46	0.74	0.595	0.36	0.24	0.385	0.97	1.23	0.46	4.3047	First Coding Exon = N; Last Coding Exon = N; UTR = N; Out-of-Frame = Y; Creates a PTC when Skipped = N; Codes for the Only Functional Domain = N; Codes for the Only Repeat Domain = N; Contains a LP/P In-Frame Deletion = N; ≥ 10% of CDS and Codes for Multiple Domains/Repeats = N	Indispensable
NM_015690	STK36	23	0.41	0.49	0.64	0.145	0.17	1.03	0.815	0.46	0.74	0.595	0.36	0.24	0.385	0.97	1.23	0.46	4.3047	First Coding Exon = N; Last Coding Exon = N; UTR = N; Out-of-Frame = Y; Creates a PTC when Skipped = N; Codes for the Only Functional Domain = N; Codes for the Only Repeat Domain = N; Contains a LP/P In-Frame Deletion = N; ≥ 10% of CDS and Codes for Multiple Domains/Repeats = N	Indispensable
NM_015690	STK36	24	0.41	0.49	0.64	0.145	0.17	1.03	0.815	0.46	0.74	0.595	0.36	0.24	0.385	0.97	1.23	0.46	4.3047	First Coding Exon = N; Last Coding Exon = N; UTR = N; Out-of-Frame = Y; Creates a PTC when Skipped = N; Codes for the Only Functional Domain = N; Codes for the Only Repeat Domain = N; Contains a LP/P In-Frame Deletion = N; ≥ 10% of CDS and Codes for Multiple Domains/Repeats = N	Indispensable
NM_015690	STK36	25	0.41	0.49	0.64	0.145	0.17	1.03	0.815	0.46	0.74	0.595	0.36	0.24	0.385	0.97	1.23	0.46	4.3047	First Coding Exon = N; Last Coding Exon = N; UTR = N; Out-of-Frame = Y; Creates a PTC when Skipped = N; Codes for the Only Functional Domain = N; Codes for the Only Repeat Domain = N; Contains a LP/P In-Frame Deletion = N; ≥ 10% of CDS and Codes for Multiple Domains/Repeats = N	Indispensable
NM_015690	STK36	27	0.41	0.49	0.64	0.145	0.17	1.03	0.815	0.46	0.74	0.595	0.36	0.24	0.385	0.97	1.23	0.46	4.3047	First Coding Exon = N; Last Coding Exon = Y; UTR = N; Out-of-Frame = Y; Creates a PTC when Skipped = N; Codes for the Only Functional Domain = N; Codes for the Only Repeat Domain = N; Contains a LP/P In-Frame Deletion = N; ≥ 10% of CDS and Codes for Multiple Domains/Repeats = N	Indispensable
NM_006282	STK4	4	3.115	3.545	3.53	5.21	4.15	3.46	4.825	3.215	3.94	3.865	3.03	4.99	3.79	44.575	11.36	2.11	5.18477	First Coding Exon = N; Last Coding Exon = N; UTR = N; Out-of-Frame = Y; Creates a PTC when Skipped = N; Codes for the Only Functional Domain = N; Codes for the Only Repeat Domain = N; Contains a LP/P In-Frame Deletion = N; ≥ 10% of CDS and Codes for Multiple Domains/Repeats = N	Indispensable
NM_006282	STK4	10	3.115	3.545	3.53	5.21	4.15	3.46	4.825	3.215	3.94	3.865	3.03	4.99	3.79	44.575	11.36	2.11	5.18477	First Coding Exon = N; Last Coding Exon = N; UTR = N; Out-of-Frame = Y; Creates a PTC when Skipped = N; Codes for the Only Functional Domain = N; Codes for the Only Repeat Domain = N; Contains a LP/P In-Frame Deletion = N; ≥ 10% of CDS and Codes for Multiple Domains/Repeats = N	Indispensable
NM_006282	STK4	11	3.115	3.545	3.53	5.21	4.15	3.46	4.825	3.215	3.94	3.865	3.03	4.99	3.79	44.575	11.36	2.11	5.18477	First Coding Exon = N; Last Coding Exon = Y; UTR = N; Out-of-Frame = N; Creates a PTC when Skipped = N; Codes for the Only Functional Domain = N; Codes for the Only Repeat Domain = N; Contains a LP/P In-Frame Deletion = N; ≥ 10% of CDS and Codes for Multiple Domains/Repeats = N	Indispensable
NM_006282	STK4	1	3.115	3.545	3.53	5.21	4.15	3.46	4.825	3.215	3.94	3.865	3.03	4.99	3.79	44.575	11.36	2.11	5.18477	First Coding Exon = Y; Last Coding Exon = N; UTR = N; Out-of-Frame = Y; Creates a PTC when Skipped = N; Codes for the Only Functional Domain = N; Codes for the Only Repeat Domain = N; Contains a LP/P In-Frame Deletion = N; ≥ 10% of CDS and Codes for Multiple Domains/Repeats = N	Indispensable
NM_006282	STK4	9	3.115	3.545	3.53	5.21	4.15	3.46	4.825	3.215	3.94	3.865	3.03	4.99	3.79	44.575	11.36	2.11	5.18477	First Coding Exon = N; Last Coding Exon = N; UTR = N; Out-of-Frame = Y; Creates a PTC when Skipped = N; Codes for the Only Functional Domain = N; Codes for the Only Repeat Domain = N; Contains a LP/P In-Frame Deletion = N; ≥ 10% of CDS and Codes for Multiple Domains/Repeats = N	Indispensable
NM_153710	STKLD1	1	0.22	0.28	0.23	0.57	0.65	0.42	0.36	0.24	0.22	0.29	0.24	0.39	0.23	0.07	0.1	0.11	0.194971	First Coding Exon = Y; Last Coding Exon = N; UTR = N; Out-of-Frame = N; Creates a PTC when Skipped = N; Codes for the Only Functional Domain = Y; Codes for the Only Repeat Domain = N; Contains a LP/P In-Frame Deletion = N; ≥ 10% of CDS and Codes for Multiple Domains/Repeats = N	Indispensable
NM_153710	STKLD1	2	0.22	0.28	0.23	0.57	0.65	0.42	0.36	0.24	0.22	0.29	0.24	0.39	0.23	0.07	0.1	0.11	0.194971	First Coding Exon = N; Last Coding Exon = N; UTR = N; Out-of-Frame = N; Creates a PTC when Skipped = N; Codes for the Only Functional Domain = Y; Codes for the Only Repeat Domain = N; Contains a LP/P In-Frame Deletion = N; ≥ 10% of CDS and Codes for Multiple Domains/Repeats = N	Indispensable
NM_153710	STKLD1	3	0.22	0.28	0.23	0.57	0.65	0.42	0.36	0.24	0.22	0.29	0.24	0.39	0.23	0.07	0.1	0.11	0.194971	First Coding Exon = N; Last Coding Exon = N; UTR = N; Out-of-Frame = N; Creates a PTC when Skipped = N; Codes for the Only Functional Domain = Y; Codes for the Only Repeat Domain = N; Contains a LP/P In-Frame Deletion = N; ≥ 10% of CDS and Codes for Multiple Domains/Repeats = N	Indispensable
NM_153710	STKLD1	4	0.22	0.28	0.23	0.57	0.65	0.42	0.36	0.24	0.22	0.29	0.24	0.39	0.23	0.07	0.1	0.11	0.194971	First Coding Exon = N; Last Coding Exon = N; UTR = N; Out-of-Frame = N; Creates a PTC when Skipped = N; Codes for the Only Functional Domain = Y; Codes for the Only Repeat Domain = N; Contains a LP/P In-Frame Deletion = N; ≥ 10% of CDS and Codes for Multiple Domains/Repeats = N	Indispensable
NM_153710	STKLD1	5	0.22	0.28	0.23	0.57	0.65	0.42	0.36	0.24	0.22	0.29	0.24	0.39	0.23	0.07	0.1	0.11	0.194971	First Coding Exon = N; Last Coding Exon = N; UTR = N; Out-of-Frame = N; Creates a PTC when Skipped = N; Codes for the Only Functional Domain = Y; Codes for the Only Repeat Domain = N; Contains a LP/P In-Frame Deletion = N; ≥ 10% of CDS and Codes for Multiple Domains/Repeats = N	Indispensable
NM_153710	STKLD1	6	0.22	0.28	0.23	0.57	0.65	0.42	0.36	0.24	0.22	0.29	0.24	0.39	0.23	0.07	0.1	0.11	0.194971	First Coding Exon = N; Last Coding Exon = N; UTR = N; Out-of-Frame = Y; Creates a PTC when Skipped = N; Codes for the Only Functional Domain = Y; Codes for the Only Repeat Domain = N; Contains a LP/P In-Frame Deletion = N; ≥ 10% of CDS and Codes for Multiple Domains/Repeats = N	Indispensable
NM_153710	STKLD1	7	0.22	0.28	0.23	0.57	0.65	0.42	0.36	0.24	0.22	0.29	0.24	0.39	0.23	0.07	0.1	0.11	0.194971	First Coding Exon = N; Last Coding Exon = N; UTR = N; Out-of-Frame = Y; Creates a PTC when Skipped = N; Codes for the Only Functional Domain = Y; Codes for the Only Repeat Domain = N; Contains a LP/P In-Frame Deletion = N; ≥ 10% of CDS and Codes for Multiple Domains/Repeats = N	Indispensable
NM_153710	STKLD1	8	0.22	0.28	0.23	0.57	0.65	0.42	0.36	0.24	0.22	0.29	0.24	0.39	0.23	0.07	0.1	0.11	0.194971	First Coding Exon = N; Last Coding Exon = N; UTR = N; Out-of-Frame = Y; Creates a PTC when Skipped = N; Codes for the Only Functional Domain = Y; Codes for the Only Repeat Domain = N; Contains a LP/P In-Frame Deletion = N; ≥ 10% of CDS and Codes for Multiple Domains/Repeats = N	Indispensable
NM_153710	STKLD1	9	0.22	0.28	0.23	0.57	0.65	0.42	0.36	0.24	0.22	0.29	0.24	0.39	0.23	0.07	0.1	0.11	0.194971	First Coding Exon = N; Last Coding Exon = N; UTR = N; Out-of-Frame = Y; Creates a PTC when Skipped = N; Codes for the Only Functional Domain = Y; Codes for the Only Repeat Domain = N; Contains a LP/P In-Frame Deletion = N; ≥ 10% of CDS and Codes for Multiple Domains/Repeats = N	Indispensable
NM_153710	STKLD1	10	0.22	0.28	0.23	0.57	0.65	0.42	0.36	0.24	0.22	0.29	0.24	0.39	0.23	0.07	0.1	0.11	0.194971	First Coding Exon = N; Last Coding Exon = N; UTR = N; Out-of-Frame = Y; Creates a PTC when Skipped = N; Codes for the Only Functional Domain = Y; Codes for the Only Repeat Domain = N; Contains a LP/P In-Frame Deletion = N; ≥ 10% of CDS and Codes for Multiple Domains/Repeats = N	Indispensable
NM_153710	STKLD1	18	0.22	0.28	0.23	0.57	0.65	0.42	0.36	0.24	0.22	0.29	0.24	0.39	0.23	0.07	0.1	0.11	0.194971	First Coding Exon = N; Last Coding Exon = Y; UTR = N; Out-of-Frame = Y; Creates a PTC when Skipped = N; Codes for the Only Functional Domain = N; Codes for the Only Repeat Domain = N; Contains a LP/P In-Frame Deletion = N; ≥ 10% of CDS and Codes for Multiple Domains/Repeats = N	Indispensable
NM_024928	STN1	1	0.74	0.94	1.02	2.76	2.59	1.21	1.26	0.74	1.175	1.06	0.91	1.29	1.07	1.095	0.87	0.34	1.16973	First Coding Exon = N; Last Coding Exon = N; UTR = Y; Out-of-Frame = Y; Creates a PTC when Skipped = N; Codes for the Only Functional Domain = N; Codes for the Only Repeat Domain = N; Contains a LP/P In-Frame Deletion = N; ≥ 10% of CDS and Codes for Multiple Domains/Repeats = N	Indispensable
NM_024928	STN1	2	0.74	0.94	1.02	2.76	2.59	1.21	1.26	0.74	1.175	1.06	0.91	1.29	1.07	1.095	0.87	0.34	1.16973	First Coding Exon = Y; Last Coding Exon = N; UTR = N; Out-of-Frame = Y; Creates a PTC when Skipped = N; Codes for the Only Functional Domain = N; Codes for the Only Repeat Domain = N; Contains a LP/P In-Frame Deletion = N; ≥ 10% of CDS and Codes for Multiple Domains/Repeats = N	Indispensable
NM_024928	STN1	6	0.74	0.94	1.02	2.76	2.59	1.21	1.26	0.74	1.175	1.06	0.91	1.29	1.07	1.095	0.87	0.34	1.16973	First Coding Exon = N; Last Coding Exon = N; UTR = N; Out-of-Frame = Y; Creates a PTC when Skipped = N; Codes for the Only Functional Domain = N; Codes for the Only Repeat Domain = N; Contains a LP/P In-Frame Deletion = N; ≥ 10% of CDS and Codes for Multiple Domains/Repeats = N	Indispensable
NM_024928	STN1	7	0.74	0.94	1.02	2.76	2.59	1.21	1.26	0.74	1.175	1.06	0.91	1.29	1.07	1.095	0.87	0.34	1.16973	First Coding Exon = N; Last Coding Exon = N; UTR = N; Out-of-Frame = Y; Creates a PTC when Skipped = N; Codes for the Only Functional Domain = N; Codes for the Only Repeat Domain = N; Contains a LP/P In-Frame Deletion = N; ≥ 10% of CDS and Codes for Multiple Domains/Repeats = N	Indispensable
NM_024928	STN1	9	0.74	0.94	1.02	2.76	2.59	1.21	1.26	0.74	1.175	1.06	0.91	1.29	1.07	1.095	0.87	0.34	1.16973	First Coding Exon = N; Last Coding Exon = N; UTR = N; Out-of-Frame = Y; Creates a PTC when Skipped = N; Codes for the Only Functional Domain = N; Codes for the Only Repeat Domain = N; Contains a LP/P In-Frame Deletion = N; ≥ 10% of CDS and Codes for Multiple Domains/Repeats = N	Indispensable
NM_024928	STN1	10	0.74	0.94	1.02	2.76	2.59	1.21	1.26	0.74	1.175	1.06	0.91	1.29	1.07	1.095	0.87	0.34	1.16973	First Coding Exon = N; Last Coding Exon = Y; UTR = N; Out-of-Frame = Y; Creates a PTC when Skipped = N; Codes for the Only Functional Domain = N; Codes for the Only Repeat Domain = N; Contains a LP/P In-Frame Deletion = N; ≥ 10% of CDS and Codes for Multiple Domains/Repeats = N	Indispensable
NM_152709	STOX1	1	8.645	8.625	7.06	1.16	1.26	8.22	7.645	4.665	4.72	7.98	5.47	0.99	5.13	0.02	0	0.04	0.390255	First Coding Exon = Y; Last Coding Exon = N; UTR = N; Out-of-Frame = Y; Creates a PTC when Skipped = N; Codes for the Only Functional Domain = N; Codes for the Only Repeat Domain = N; Contains a LP/P In-Frame Deletion = N; ≥ 10% of CDS and Codes for Multiple Domains/Repeats = N	Indispensable
NM_152709	STOX1	3	8.645	8.625	7.06	1.16	1.26	8.22	7.645	4.665	4.72	7.98	5.47	0.99	5.13	0.02	0	0.04	0.390255	First Coding Exon = N; Last Coding Exon = N; UTR = N; Out-of-Frame = Y; Creates a PTC when Skipped = N; Codes for the Only Functional Domain = N; Codes for the Only Repeat Domain = N; Contains a LP/P In-Frame Deletion = N; ≥ 10% of CDS and Codes for Multiple Domains/Repeats = N	Indispensable
NM_152709	STOX1	4	8.645	8.625	7.06	1.16	1.26	8.22	7.645	4.665	4.72	7.98	5.47	0.99	5.13	0.02	0	0.04	0.390255	First Coding Exon = N; Last Coding Exon = Y; UTR = N; Out-of-Frame = Y; Creates a PTC when Skipped = N; Codes for the Only Functional Domain = N; Codes for the Only Repeat Domain = N; Contains a LP/P In-Frame Deletion = N; ≥ 10% of CDS and Codes for Multiple Domains/Repeats = N	Indispensable
NM_022369	STRA6	1	0	0	0	0	0	0	0	0.02	0	0	0	0	0	0	0	0	0.017805	First Coding Exon = N; Last Coding Exon = N; UTR = Y; Out-of-Frame = N; Creates a PTC when Skipped = N; Codes for the Only Functional Domain = N; Codes for the Only Repeat Domain = N; Contains a LP/P In-Frame Deletion = N; ≥ 10% of CDS and Codes for Multiple Domains/Repeats = N	Indispensable
NM_022369	STRA6	2	0	0	0	0	0	0	0	0.02	0	0	0	0	0	0	0	0	0.017805	First Coding Exon = Y; Last Coding Exon = N; UTR = N; Out-of-Frame = Y; Creates a PTC when Skipped = N; Codes for the Only Functional Domain = N; Codes for the Only Repeat Domain = N; Contains a LP/P In-Frame Deletion = N; ≥ 10% of CDS and Codes for Multiple Domains/Repeats = N	Indispensable
NM_022369	STRA6	3	0	0	0	0	0	0	0	0.02	0	0	0	0	0	0	0	0	0.017805	First Coding Exon = N; Last Coding Exon = N; UTR = N; Out-of-Frame = Y; Creates a PTC when Skipped = N; Codes for the Only Functional Domain = N; Codes for the Only Repeat Domain = N; Contains a LP/P In-Frame Deletion = N; ≥ 10% of CDS and Codes for Multiple Domains/Repeats = N	Indispensable
NM_022369	STRA6	4	0	0	0	0	0	0	0	0.02	0	0	0	0	0	0	0	0	0.017805	First Coding Exon = N; Last Coding Exon = N; UTR = N; Out-of-Frame = Y; Creates a PTC when Skipped = N; Codes for the Only Functional Domain = N; Codes for the Only Repeat Domain = N; Contains a LP/P In-Frame Deletion = N; ≥ 10% of CDS and Codes for Multiple Domains/Repeats = N	Indispensable
NM_022369	STRA6	5	0	0	0	0	0	0	0	0.02	0	0	0	0	0	0	0	0	0.017805	First Coding Exon = N; Last Coding Exon = N; UTR = N; Out-of-Frame = Y; Creates a PTC when Skipped = N; Codes for the Only Functional Domain = N; Codes for the Only Repeat Domain = N; Contains a LP/P In-Frame Deletion = N; ≥ 10% of CDS and Codes for Multiple Domains/Repeats = N	Indispensable
NM_022369	STRA6	7	0	0	0	0	0	0	0	0.02	0	0	0	0	0	0	0	0	0.017805	First Coding Exon = N; Last Coding Exon = N; UTR = N; Out-of-Frame = Y; Creates a PTC when Skipped = N; Codes for the Only Functional Domain = N; Codes for the Only Repeat Domain = N; Contains a LP/P In-Frame Deletion = N; ≥ 10% of CDS and Codes for Multiple Domains/Repeats = N	Indispensable
NM_022369	STRA6	9	0	0	0	0	0	0	0	0.02	0	0	0	0	0	0	0	0	0.017805	First Coding Exon = N; Last Coding Exon = N; UTR = N; Out-of-Frame = Y; Creates a PTC when Skipped = N; Codes for the Only Functional Domain = N; Codes for the Only Repeat Domain = N; Contains a LP/P In-Frame Deletion = N; ≥ 10% of CDS and Codes for Multiple Domains/Repeats = N	Indispensable
NM_022369	STRA6	10	0	0	0	0	0	0	0	0.02	0	0	0	0	0	0	0	0	0.017805	First Coding Exon = N; Last Coding Exon = N; UTR = N; Out-of-Frame = Y; Creates a PTC when Skipped = N; Codes for the Only Functional Domain = N; Codes for the Only Repeat Domain = N; Contains a LP/P In-Frame Deletion = N; ≥ 10% of CDS and Codes for Multiple Domains/Repeats = N	Indispensable
NM_022369	STRA6	11	0	0	0	0	0	0	0	0.02	0	0	0	0	0	0	0	0	0.017805	First Coding Exon = N; Last Coding Exon = N; UTR = N; Out-of-Frame = Y; Creates a PTC when Skipped = N; Codes for the Only Functional Domain = N; Codes for the Only Repeat Domain = N; Contains a LP/P In-Frame Deletion = N; ≥ 10% of CDS and Codes for Multiple Domains/Repeats = N	Indispensable
NM_022369	STRA6	12	0	0	0	0	0	0	0	0.02	0	0	0	0	0	0	0	0	0.017805	First Coding Exon = N; Last Coding Exon = N; UTR = N; Out-of-Frame = Y; Creates a PTC when Skipped = N; Codes for the Only Functional Domain = N; Codes for the Only Repeat Domain = N; Contains a LP/P In-Frame Deletion = N; ≥ 10% of CDS and Codes for Multiple Domains/Repeats = N	Indispensable
NM_022369	STRA6	13	0	0	0	0	0	0	0	0.02	0	0	0	0	0	0	0	0	0.017805	First Coding Exon = N; Last Coding Exon = N; UTR = N; Out-of-Frame = Y; Creates a PTC when Skipped = N; Codes for the Only Functional Domain = N; Codes for the Only Repeat Domain = N; Contains a LP/P In-Frame Deletion = N; ≥ 10% of CDS and Codes for Multiple Domains/Repeats = N	Indispensable
NM_022369	STRA6	14	0	0	0	0	0	0	0	0.02	0	0	0	0	0	0	0	0	0.017805	First Coding Exon = N; Last Coding Exon = N; UTR = N; Out-of-Frame = Y; Creates a PTC when Skipped = N; Codes for the Only Functional Domain = N; Codes for the Only Repeat Domain = N; Contains a LP/P In-Frame Deletion = N; ≥ 10% of CDS and Codes for Multiple Domains/Repeats = N	Indispensable
NM_022369	STRA6	15	0	0	0	0	0	0	0	0.02	0	0	0	0	0	0	0	0	0.017805	First Coding Exon = N; Last Coding Exon = N; UTR = N; Out-of-Frame = Y; Creates a PTC when Skipped = N; Codes for the Only Functional Domain = N; Codes for the Only Repeat Domain = N; Contains a LP/P In-Frame Deletion = N; ≥ 10% of CDS and Codes for Multiple Domains/Repeats = N	Indispensable
NM_022369	STRA6	17	0	0	0	0	0	0	0	0.02	0	0	0	0	0	0	0	0	0.017805	First Coding Exon = N; Last Coding Exon = N; UTR = N; Out-of-Frame = Y; Creates a PTC when Skipped = N; Codes for the Only Functional Domain = N; Codes for the Only Repeat Domain = N; Contains a LP/P In-Frame Deletion = N; ≥ 10% of CDS and Codes for Multiple Domains/Repeats = N	Indispensable
NM_022369	STRA6	19	0	0	0	0	0	0	0	0.02	0	0	0	0	0	0	0	0	0.017805	First Coding Exon = N; Last Coding Exon = Y; UTR = N; Out-of-Frame = Y; Creates a PTC when Skipped = N; Codes for the Only Functional Domain = N; Codes for the Only Repeat Domain = N; Contains a LP/P In-Frame Deletion = N; ≥ 10% of CDS and Codes for Multiple Domains/Repeats = N	Indispensable
NM_001003787	STRADA	5	3.055	7.035	4.27	18.935	19.56	12.61	13.88	2.95	8.19	6.195	3.09	1.3	2.4	1.985	0	0	4.59531	First Coding Exon = N; Last Coding Exon = N; UTR = N; Out-of-Frame = Y; Creates a PTC when Skipped = N; Codes for the Only Functional Domain = Y; Codes for the Only Repeat Domain = N; Contains a LP/P In-Frame Deletion = N; ≥ 10% of CDS and Codes for Multiple Domains/Repeats = N	Indispensable
NM_001003787	STRADA	6	3.055	7.035	4.27	18.935	19.56	12.61	13.88	2.95	8.19	6.195	3.09	1.3	2.4	1.985	0	0	4.59531	First Coding Exon = N; Last Coding Exon = N; UTR = N; Out-of-Frame = Y; Creates a PTC when Skipped = N; Codes for the Only Functional Domain = Y; Codes for the Only Repeat Domain = N; Contains a LP/P In-Frame Deletion = N; ≥ 10% of CDS and Codes for Multiple Domains/Repeats = N	Indispensable
NM_001003787	STRADA	7	3.055	7.035	4.27	18.935	19.56	12.61	13.88	2.95	8.19	6.195	3.09	1.3	2.4	1.985	0	0	4.59531	First Coding Exon = N; Last Coding Exon = N; UTR = N; Out-of-Frame = Y; Creates a PTC when Skipped = N; Codes for the Only Functional Domain = Y; Codes for the Only Repeat Domain = N; Contains a LP/P In-Frame Deletion = N; ≥ 10% of CDS and Codes for Multiple Domains/Repeats = N	Indispensable
NM_001003787	STRADA	8	3.055	7.035	4.27	18.935	19.56	12.61	13.88	2.95	8.19	6.195	3.09	1.3	2.4	1.985	0	0	4.59531	First Coding Exon = N; Last Coding Exon = N; UTR = N; Out-of-Frame = Y; Creates a PTC when Skipped = N; Codes for the Only Functional Domain = Y; Codes for the Only Repeat Domain = N; Contains a LP/P In-Frame Deletion = N; ≥ 10% of CDS and Codes for Multiple Domains/Repeats = N	Indispensable
NM_001003787	STRADA	9	3.055	7.035	4.27	18.935	19.56	12.61	13.88	2.95	8.19	6.195	3.09	1.3	2.4	1.985	0	0	4.59531	First Coding Exon = N; Last Coding Exon = N; UTR = N; Out-of-Frame = Y; Creates a PTC when Skipped = N; Codes for the Only Functional Domain = Y; Codes for the Only Repeat Domain = N; Contains a LP/P In-Frame Deletion = N; ≥ 10% of CDS and Codes for Multiple Domains/Repeats = N	Indispensable
NM_001003787	STRADA	10	3.055	7.035	4.27	18.935	19.56	12.61	13.88	2.95	8.19	6.195	3.09	1.3	2.4	1.985	0	0	4.59531	First Coding Exon = N; Last Coding Exon = N; UTR = N; Out-of-Frame = N; Creates a PTC when Skipped = N; Codes for the Only Functional Domain = Y; Codes for the Only Repeat Domain = N; Contains a LP/P In-Frame Deletion = N; ≥ 10% of CDS and Codes for Multiple Domains/Repeats = N	Indispensable
NM_001003787	STRADA	11	3.055	7.035	4.27	18.935	19.56	12.61	13.88	2.95	8.19	6.195	3.09	1.3	2.4	1.985	0	0	4.59531	First Coding Exon = N; Last Coding Exon = N; UTR = N; Out-of-Frame = Y; Creates a PTC when Skipped = N; Codes for the Only Functional Domain = Y; Codes for the Only Repeat Domain = N; Contains a LP/P In-Frame Deletion = N; ≥ 10% of CDS and Codes for Multiple Domains/Repeats = N	Indispensable
NM_001003787	STRADA	12	3.055	7.035	4.27	18.935	19.56	12.61	13.88	2.95	8.19	6.195	3.09	1.3	2.4	1.985	0	0	4.59531	First Coding Exon = N; Last Coding Exon = N; UTR = N; Out-of-Frame = Y; Creates a PTC when Skipped = N; Codes for the Only Functional Domain = Y; Codes for the Only Repeat Domain = N; Contains a LP/P In-Frame Deletion = N; ≥ 10% of CDS and Codes for Multiple Domains/Repeats = N	Indispensable
NM_001003787	STRADA	1	3.055	7.035	4.27	18.935	19.56	12.61	13.88	2.95	8.19	6.195	3.09	1.3	2.4	1.985	0	0	4.59531	First Coding Exon = N; Last Coding Exon = N; UTR = Y; Out-of-Frame = Y; Creates a PTC when Skipped = N; Codes for the Only Functional Domain = N; Codes for the Only Repeat Domain = N; Contains a LP/P In-Frame Deletion = N; ≥ 10% of CDS and Codes for Multiple Domains/Repeats = N	Indispensable
NM_001003787	STRADA	2	3.055	7.035	4.27	18.935	19.56	12.61	13.88	2.95	8.19	6.195	3.09	1.3	2.4	1.985	0	0	4.59531	First Coding Exon = Y; Last Coding Exon = N; UTR = N; Out-of-Frame = N; Creates a PTC when Skipped = N; Codes for the Only Functional Domain = N; Codes for the Only Repeat Domain = N; Contains a LP/P In-Frame Deletion = N; ≥ 10% of CDS and Codes for Multiple Domains/Repeats = N	Indispensable
NM_001003787	STRADA	3	3.055	7.035	4.27	18.935	19.56	12.61	13.88	2.95	8.19	6.195	3.09	1.3	2.4	1.985	0	0	4.59531	First Coding Exon = N; Last Coding Exon = N; UTR = N; Out-of-Frame = Y; Creates a PTC when Skipped = N; Codes for the Only Functional Domain = N; Codes for the Only Repeat Domain = N; Contains a LP/P In-Frame Deletion = N; ≥ 10% of CDS and Codes for Multiple Domains/Repeats = N	Indispensable
NM_001003787	STRADA	4	3.055	7.035	4.27	18.935	19.56	12.61	13.88	2.95	8.19	6.195	3.09	1.3	2.4	1.985	0	0	4.59531	First Coding Exon = N; Last Coding Exon = N; UTR = N; Out-of-Frame = Y; Creates a PTC when Skipped = N; Codes for the Only Functional Domain = N; Codes for the Only Repeat Domain = N; Contains a LP/P In-Frame Deletion = N; ≥ 10% of CDS and Codes for Multiple Domains/Repeats = N	Indispensable
NM_001003787	STRADA	13	3.055	7.035	4.27	18.935	19.56	12.61	13.88	2.95	8.19	6.195	3.09	1.3	2.4	1.985	0	0	4.59531	First Coding Exon = N; Last Coding Exon = Y; UTR = N; Out-of-Frame = Y; Creates a PTC when Skipped = N; Codes for the Only Functional Domain = N; Codes for the Only Repeat Domain = N; Contains a LP/P In-Frame Deletion = N; ≥ 10% of CDS and Codes for Multiple Domains/Repeats = N	Indispensable
NM_153700	STRC	1	0	0	0.03	1.945	2.62	0.19	0.11	0	0	0.07	0	0	0	0	0	0	0.212788	First Coding Exon = Y; Last Coding Exon = N; UTR = N; Out-of-Frame = Y; Creates a PTC when Skipped = N; Codes for the Only Functional Domain = N; Codes for the Only Repeat Domain = N; Contains a LP/P In-Frame Deletion = N; ≥ 10% of CDS and Codes for Multiple Domains/Repeats = N	Indispensable
NM_153700	STRC	3	0	0	0.03	1.945	2.62	0.19	0.11	0	0	0.07	0	0	0	0	0	0	0.212788	First Coding Exon = N; Last Coding Exon = N; UTR = N; Out-of-Frame = Y; Creates a PTC when Skipped = N; Codes for the Only Functional Domain = N; Codes for the Only Repeat Domain = N; Contains a LP/P In-Frame Deletion = N; ≥ 10% of CDS and Codes for Multiple Domains/Repeats = N	Indispensable
NM_153700	STRC	4	0	0	0.03	1.945	2.62	0.19	0.11	0	0	0.07	0	0	0	0	0	0	0.212788	First Coding Exon = N; Last Coding Exon = N; UTR = N; Out-of-Frame = Y; Creates a PTC when Skipped = N; Codes for the Only Functional Domain = N; Codes for the Only Repeat Domain = N; Contains a LP/P In-Frame Deletion = N; ≥ 10% of CDS and Codes for Multiple Domains/Repeats = N	Indispensable
NM_153700	STRC	7	0	0	0.03	1.945	2.62	0.19	0.11	0	0	0.07	0	0	0	0	0	0	0.212788	First Coding Exon = N; Last Coding Exon = N; UTR = N; Out-of-Frame = Y; Creates a PTC when Skipped = N; Codes for the Only Functional Domain = N; Codes for the Only Repeat Domain = N; Contains a LP/P In-Frame Deletion = N; ≥ 10% of CDS and Codes for Multiple Domains/Repeats = N	Indispensable
NM_153700	STRC	8	0	0	0.03	1.945	2.62	0.19	0.11	0	0	0.07	0	0	0	0	0	0	0.212788	First Coding Exon = N; Last Coding Exon = N; UTR = N; Out-of-Frame = Y; Creates a PTC when Skipped = N; Codes for the Only Functional Domain = N; Codes for the Only Repeat Domain = N; Contains a LP/P In-Frame Deletion = N; ≥ 10% of CDS and Codes for Multiple Domains/Repeats = N	Indispensable
NM_153700	STRC	9	0	0	0.03	1.945	2.62	0.19	0.11	0	0	0.07	0	0	0	0	0	0	0.212788	First Coding Exon = N; Last Coding Exon = N; UTR = N; Out-of-Frame = Y; Creates a PTC when Skipped = N; Codes for the Only Functional Domain = N; Codes for the Only Repeat Domain = N; Contains a LP/P In-Frame Deletion = N; ≥ 10% of CDS and Codes for Multiple Domains/Repeats = N	Indispensable
NM_153700	STRC	10	0	0	0.03	1.945	2.62	0.19	0.11	0	0	0.07	0	0	0	0	0	0	0.212788	First Coding Exon = N; Last Coding Exon = N; UTR = N; Out-of-Frame = Y; Creates a PTC when Skipped = N; Codes for the Only Functional Domain = N; Codes for the Only Repeat Domain = N; Contains a LP/P In-Frame Deletion = N; ≥ 10% of CDS and Codes for Multiple Domains/Repeats = N	Indispensable
NM_153700	STRC	16	0	0	0.03	1.945	2.62	0.19	0.11	0	0	0.07	0	0	0	0	0	0	0.212788	First Coding Exon = N; Last Coding Exon = N; UTR = N; Out-of-Frame = Y; Creates a PTC when Skipped = N; Codes for the Only Functional Domain = N; Codes for the Only Repeat Domain = N; Contains a LP/P In-Frame Deletion = N; ≥ 10% of CDS and Codes for Multiple Domains/Repeats = N	Indispensable
NM_153700	STRC	17	0	0	0.03	1.945	2.62	0.19	0.11	0	0	0.07	0	0	0	0	0	0	0.212788	First Coding Exon = N; Last Coding Exon = N; UTR = N; Out-of-Frame = Y; Creates a PTC when Skipped = N; Codes for the Only Functional Domain = N; Codes for the Only Repeat Domain = N; Contains a LP/P In-Frame Deletion = N; ≥ 10% of CDS and Codes for Multiple Domains/Repeats = N	Indispensable
NM_153700	STRC	18	0	0	0.03	1.945	2.62	0.19	0.11	0	0	0.07	0	0	0	0	0	0	0.212788	First Coding Exon = N; Last Coding Exon = N; UTR = N; Out-of-Frame = Y; Creates a PTC when Skipped = N; Codes for the Only Functional Domain = N; Codes for the Only Repeat Domain = N; Contains a LP/P In-Frame Deletion = N; ≥ 10% of CDS and Codes for Multiple Domains/Repeats = N	Indispensable
NM_153700	STRC	19	0	0	0.03	1.945	2.62	0.19	0.11	0	0	0.07	0	0	0	0	0	0	0.212788	First Coding Exon = N; Last Coding Exon = N; UTR = N; Out-of-Frame = Y; Creates a PTC when Skipped = N; Codes for the Only Functional Domain = N; Codes for the Only Repeat Domain = N; Contains a LP/P In-Frame Deletion = N; ≥ 10% of CDS and Codes for Multiple Domains/Repeats = N	Indispensable
NM_153700	STRC	20	0	0	0.03	1.945	2.62	0.19	0.11	0	0	0.07	0	0	0	0	0	0	0.212788	First Coding Exon = N; Last Coding Exon = N; UTR = N; Out-of-Frame = Y; Creates a PTC when Skipped = N; Codes for the Only Functional Domain = N; Codes for the Only Repeat Domain = N; Contains a LP/P In-Frame Deletion = N; ≥ 10% of CDS and Codes for Multiple Domains/Repeats = N	Indispensable
NM_153700	STRC	21	0	0	0.03	1.945	2.62	0.19	0.11	0	0	0.07	0	0	0	0	0	0	0.212788	First Coding Exon = N; Last Coding Exon = N; UTR = N; Out-of-Frame = Y; Creates a PTC when Skipped = N; Codes for the Only Functional Domain = N; Codes for the Only Repeat Domain = N; Contains a LP/P In-Frame Deletion = N; ≥ 10% of CDS and Codes for Multiple Domains/Repeats = N	Indispensable
NM_153700	STRC	22	0	0	0.03	1.945	2.62	0.19	0.11	0	0	0.07	0	0	0	0	0	0	0.212788	First Coding Exon = N; Last Coding Exon = N; UTR = N; Out-of-Frame = Y; Creates a PTC when Skipped = N; Codes for the Only Functional Domain = N; Codes for the Only Repeat Domain = N; Contains a LP/P In-Frame Deletion = N; ≥ 10% of CDS and Codes for Multiple Domains/Repeats = N	Indispensable
NM_153700	STRC	23	0	0	0.03	1.945	2.62	0.19	0.11	0	0	0.07	0	0	0	0	0	0	0.212788	First Coding Exon = N; Last Coding Exon = N; UTR = N; Out-of-Frame = Y; Creates a PTC when Skipped = N; Codes for the Only Functional Domain = N; Codes for the Only Repeat Domain = N; Contains a LP/P In-Frame Deletion = N; ≥ 10% of CDS and Codes for Multiple Domains/Repeats = N	Indispensable
NM_153700	STRC	25	0	0	0.03	1.945	2.62	0.19	0.11	0	0	0.07	0	0	0	0	0	0	0.212788	First Coding Exon = N; Last Coding Exon = N; UTR = N; Out-of-Frame = Y; Creates a PTC when Skipped = N; Codes for the Only Functional Domain = N; Codes for the Only Repeat Domain = N; Contains a LP/P In-Frame Deletion = N; ≥ 10% of CDS and Codes for Multiple Domains/Repeats = N	Indispensable
NM_153700	STRC	26	0	0	0.03	1.945	2.62	0.19	0.11	0	0	0.07	0	0	0	0	0	0	0.212788	First Coding Exon = N; Last Coding Exon = N; UTR = N; Out-of-Frame = Y; Creates a PTC when Skipped = N; Codes for the Only Functional Domain = N; Codes for the Only Repeat Domain = N; Contains a LP/P In-Frame Deletion = N; ≥ 10% of CDS and Codes for Multiple Domains/Repeats = N	Indispensable
NM_153700	STRC	27	0	0	0.03	1.945	2.62	0.19	0.11	0	0	0.07	0	0	0	0	0	0	0.212788	First Coding Exon = N; Last Coding Exon = N; UTR = N; Out-of-Frame = Y; Creates a PTC when Skipped = N; Codes for the Only Functional Domain = N; Codes for the Only Repeat Domain = N; Contains a LP/P In-Frame Deletion = N; ≥ 10% of CDS and Codes for Multiple Domains/Repeats = N	Indispensable
NM_153700	STRC	28	0	0	0.03	1.945	2.62	0.19	0.11	0	0	0.07	0	0	0	0	0	0	0.212788	First Coding Exon = N; Last Coding Exon = N; UTR = N; Out-of-Frame = Y; Creates a PTC when Skipped = N; Codes for the Only Functional Domain = N; Codes for the Only Repeat Domain = N; Contains a LP/P In-Frame Deletion = N; ≥ 10% of CDS and Codes for Multiple Domains/Repeats = N	Indispensable
NM_153700	STRC	29	0	0	0.03	1.945	2.62	0.19	0.11	0	0	0.07	0	0	0	0	0	0	0.212788	First Coding Exon = N; Last Coding Exon = Y; UTR = N; Out-of-Frame = N; Creates a PTC when Skipped = N; Codes for the Only Functional Domain = N; Codes for the Only Repeat Domain = N; Contains a LP/P In-Frame Deletion = N; ≥ 10% of CDS and Codes for Multiple Domains/Repeats = N	Indispensable
NM_001320752	STS	1	0.2	0.44	0.28	0.355	0.48	0.56	0.87	0.14	0.235	0.295	0.2	0.19	0.15	1.37	4.1	0.07	1.03531	First Coding Exon = N; Last Coding Exon = N; UTR = Y; Out-of-Frame = N; Creates a PTC when Skipped = N; Codes for the Only Functional Domain = N; Codes for the Only Repeat Domain = N; Contains a LP/P In-Frame Deletion = N; ≥ 10% of CDS and Codes for Multiple Domains/Repeats = N	Indispensable
NM_001320752	STS	2	0.2	0.44	0.28	0.355	0.48	0.56	0.87	0.14	0.235	0.295	0.2	0.19	0.15	1.37	4.1	0.07	1.03531	First Coding Exon = N; Last Coding Exon = N; UTR = Y; Out-of-Frame = N; Creates a PTC when Skipped = N; Codes for the Only Functional Domain = N; Codes for the Only Repeat Domain = N; Contains a LP/P In-Frame Deletion = N; ≥ 10% of CDS and Codes for Multiple Domains/Repeats = N	Indispensable
NM_001320752	STS	3	0.2	0.44	0.28	0.355	0.48	0.56	0.87	0.14	0.235	0.295	0.2	0.19	0.15	1.37	4.1	0.07	1.03531	First Coding Exon = Y; Last Coding Exon = N; UTR = N; Out-of-Frame = Y; Creates a PTC when Skipped = N; Codes for the Only Functional Domain = N; Codes for the Only Repeat Domain = N; Contains a LP/P In-Frame Deletion = N; ≥ 10% of CDS and Codes for Multiple Domains/Repeats = N	Indispensable
NM_001320752	STS	4	0.2	0.44	0.28	0.355	0.48	0.56	0.87	0.14	0.235	0.295	0.2	0.19	0.15	1.37	4.1	0.07	1.03531	First Coding Exon = N; Last Coding Exon = N; UTR = N; Out-of-Frame = Y; Creates a PTC when Skipped = N; Codes for the Only Functional Domain = N; Codes for the Only Repeat Domain = N; Contains a LP/P In-Frame Deletion = N; ≥ 10% of CDS and Codes for Multiple Domains/Repeats = N	Indispensable
NM_001320752	STS	6	0.2	0.44	0.28	0.355	0.48	0.56	0.87	0.14	0.235	0.295	0.2	0.19	0.15	1.37	4.1	0.07	1.03531	First Coding Exon = N; Last Coding Exon = N; UTR = N; Out-of-Frame = Y; Creates a PTC when Skipped = N; Codes for the Only Functional Domain = N; Codes for the Only Repeat Domain = N; Contains a LP/P In-Frame Deletion = N; ≥ 10% of CDS and Codes for Multiple Domains/Repeats = N	Indispensable
NM_001320752	STS	7	0.2	0.44	0.28	0.355	0.48	0.56	0.87	0.14	0.235	0.295	0.2	0.19	0.15	1.37	4.1	0.07	1.03531	First Coding Exon = N; Last Coding Exon = N; UTR = N; Out-of-Frame = Y; Creates a PTC when Skipped = N; Codes for the Only Functional Domain = N; Codes for the Only Repeat Domain = N; Contains a LP/P In-Frame Deletion = N; ≥ 10% of CDS and Codes for Multiple Domains/Repeats = N	Indispensable
NM_001320752	STS	9	0.2	0.44	0.28	0.355	0.48	0.56	0.87	0.14	0.235	0.295	0.2	0.19	0.15	1.37	4.1	0.07	1.03531	First Coding Exon = N; Last Coding Exon = N; UTR = N; Out-of-Frame = Y; Creates a PTC when Skipped = N; Codes for the Only Functional Domain = N; Codes for the Only Repeat Domain = N; Contains a LP/P In-Frame Deletion = N; ≥ 10% of CDS and Codes for Multiple Domains/Repeats = N	Indispensable
NM_001320752	STS	10	0.2	0.44	0.28	0.355	0.48	0.56	0.87	0.14	0.235	0.295	0.2	0.19	0.15	1.37	4.1	0.07	1.03531	First Coding Exon = N; Last Coding Exon = N; UTR = N; Out-of-Frame = Y; Creates a PTC when Skipped = N; Codes for the Only Functional Domain = N; Codes for the Only Repeat Domain = N; Contains a LP/P In-Frame Deletion = N; ≥ 10% of CDS and Codes for Multiple Domains/Repeats = N	Indispensable
NM_001320752	STS	11	0.2	0.44	0.28	0.355	0.48	0.56	0.87	0.14	0.235	0.295	0.2	0.19	0.15	1.37	4.1	0.07	1.03531	First Coding Exon = N; Last Coding Exon = Y; UTR = N; Out-of-Frame = Y; Creates a PTC when Skipped = N; Codes for the Only Functional Domain = N; Codes for the Only Repeat Domain = N; Contains a LP/P In-Frame Deletion = N; ≥ 10% of CDS and Codes for Multiple Domains/Repeats = N	Indispensable
NM_152713	STT3A	1	1.925	1.98	2.33	2.29	1.8	1.73	2.14	1.83	2.5	2.15	2.05	3.24	2.34	5	11.2	1.08	5.77285	First Coding Exon = N; Last Coding Exon = N; UTR = Y; Out-of-Frame = Y; Creates a PTC when Skipped = N; Codes for the Only Functional Domain = N; Codes for the Only Repeat Domain = N; Contains a LP/P In-Frame Deletion = N; ≥ 10% of CDS and Codes for Multiple Domains/Repeats = N	Indispensable
NM_152713	STT3A	2	1.925	1.98	2.33	2.29	1.8	1.73	2.14	1.83	2.5	2.15	2.05	3.24	2.34	5	11.2	1.08	5.77285	First Coding Exon = Y; Last Coding Exon = N; UTR = N; Out-of-Frame = Y; Creates a PTC when Skipped = N; Codes for the Only Functional Domain = N; Codes for the Only Repeat Domain = N; Contains a LP/P In-Frame Deletion = N; ≥ 10% of CDS and Codes for Multiple Domains/Repeats = N	Indispensable
NM_152713	STT3A	3	1.925	1.98	2.33	2.29	1.8	1.73	2.14	1.83	2.5	2.15	2.05	3.24	2.34	5	11.2	1.08	5.77285	First Coding Exon = N; Last Coding Exon = N; UTR = N; Out-of-Frame = Y; Creates a PTC when Skipped = N; Codes for the Only Functional Domain = N; Codes for the Only Repeat Domain = N; Contains a LP/P In-Frame Deletion = N; ≥ 10% of CDS and Codes for Multiple Domains/Repeats = N	Indispensable
NM_152713	STT3A	4	1.925	1.98	2.33	2.29	1.8	1.73	2.14	1.83	2.5	2.15	2.05	3.24	2.34	5	11.2	1.08	5.77285	First Coding Exon = N; Last Coding Exon = N; UTR = N; Out-of-Frame = Y; Creates a PTC when Skipped = N; Codes for the Only Functional Domain = N; Codes for the Only Repeat Domain = N; Contains a LP/P In-Frame Deletion = N; ≥ 10% of CDS and Codes for Multiple Domains/Repeats = N	Indispensable
NM_152713	STT3A	5	1.925	1.98	2.33	2.29	1.8	1.73	2.14	1.83	2.5	2.15	2.05	3.24	2.34	5	11.2	1.08	5.77285	First Coding Exon = N; Last Coding Exon = N; UTR = N; Out-of-Frame = Y; Creates a PTC when Skipped = N; Codes for the Only Functional Domain = N; Codes for the Only Repeat Domain = N; Contains a LP/P In-Frame Deletion = N; ≥ 10% of CDS and Codes for Multiple Domains/Repeats = N	Indispensable
NM_152713	STT3A	6	1.925	1.98	2.33	2.29	1.8	1.73	2.14	1.83	2.5	2.15	2.05	3.24	2.34	5	11.2	1.08	5.77285	First Coding Exon = N; Last Coding Exon = N; UTR = N; Out-of-Frame = Y; Creates a PTC when Skipped = N; Codes for the Only Functional Domain = N; Codes for the Only Repeat Domain = N; Contains a LP/P In-Frame Deletion = N; ≥ 10% of CDS and Codes for Multiple Domains/Repeats = N	Indispensable
NM_152713	STT3A	7	1.925	1.98	2.33	2.29	1.8	1.73	2.14	1.83	2.5	2.15	2.05	3.24	2.34	5	11.2	1.08	5.77285	First Coding Exon = N; Last Coding Exon = N; UTR = N; Out-of-Frame = Y; Creates a PTC when Skipped = N; Codes for the Only Functional Domain = N; Codes for the Only Repeat Domain = N; Contains a LP/P In-Frame Deletion = N; ≥ 10% of CDS and Codes for Multiple Domains/Repeats = N	Indispensable
NM_152713	STT3A	9	1.925	1.98	2.33	2.29	1.8	1.73	2.14	1.83	2.5	2.15	2.05	3.24	2.34	5	11.2	1.08	5.77285	First Coding Exon = N; Last Coding Exon = N; UTR = N; Out-of-Frame = Y; Creates a PTC when Skipped = N; Codes for the Only Functional Domain = N; Codes for the Only Repeat Domain = N; Contains a LP/P In-Frame Deletion = N; ≥ 10% of CDS and Codes for Multiple Domains/Repeats = N	Indispensable
NM_152713	STT3A	11	1.925	1.98	2.33	2.29	1.8	1.73	2.14	1.83	2.5	2.15	2.05	3.24	2.34	5	11.2	1.08	5.77285	First Coding Exon = N; Last Coding Exon = N; UTR = N; Out-of-Frame = Y; Creates a PTC when Skipped = N; Codes for the Only Functional Domain = N; Codes for the Only Repeat Domain = N; Contains a LP/P In-Frame Deletion = N; ≥ 10% of CDS and Codes for Multiple Domains/Repeats = N	Indispensable
NM_152713	STT3A	15	1.925	1.98	2.33	2.29	1.8	1.73	2.14	1.83	2.5	2.15	2.05	3.24	2.34	5	11.2	1.08	5.77285	First Coding Exon = N; Last Coding Exon = N; UTR = N; Out-of-Frame = Y; Creates a PTC when Skipped = N; Codes for the Only Functional Domain = N; Codes for the Only Repeat Domain = N; Contains a LP/P In-Frame Deletion = N; ≥ 10% of CDS and Codes for Multiple Domains/Repeats = N	Indispensable
NM_152713	STT3A	17	1.925	1.98	2.33	2.29	1.8	1.73	2.14	1.83	2.5	2.15	2.05	3.24	2.34	5	11.2	1.08	5.77285	First Coding Exon = N; Last Coding Exon = N; UTR = N; Out-of-Frame = Y; Creates a PTC when Skipped = N; Codes for the Only Functional Domain = N; Codes for the Only Repeat Domain = N; Contains a LP/P In-Frame Deletion = N; ≥ 10% of CDS and Codes for Multiple Domains/Repeats = N	Indispensable
NM_152713	STT3A	18	1.925	1.98	2.33	2.29	1.8	1.73	2.14	1.83	2.5	2.15	2.05	3.24	2.34	5	11.2	1.08	5.77285	First Coding Exon = N; Last Coding Exon = Y; UTR = N; Out-of-Frame = Y; Creates a PTC when Skipped = N; Codes for the Only Functional Domain = N; Codes for the Only Repeat Domain = N; Contains a LP/P In-Frame Deletion = N; ≥ 10% of CDS and Codes for Multiple Domains/Repeats = N	Indispensable
NM_178862	STT3B	1	10.765	11.555	12.88	21.46	17.86	11.3	14.91	10.71	13.47	14.13	11.43	18.46	12.095	57.91	62.01	16.16	52.3576	First Coding Exon = Y; Last Coding Exon = N; UTR = N; Out-of-Frame = Y; Creates a PTC when Skipped = N; Codes for the Only Functional Domain = N; Codes for the Only Repeat Domain = N; Contains a LP/P In-Frame Deletion = N; ≥ 10% of CDS and Codes for Multiple Domains/Repeats = N	Indispensable
NM_178862	STT3B	2	10.765	11.555	12.88	21.46	17.86	11.3	14.91	10.71	13.47	14.13	11.43	18.46	12.095	57.91	62.01	16.16	52.3576	First Coding Exon = N; Last Coding Exon = N; UTR = N; Out-of-Frame = Y; Creates a PTC when Skipped = N; Codes for the Only Functional Domain = N; Codes for the Only Repeat Domain = N; Contains a LP/P In-Frame Deletion = N; ≥ 10% of CDS and Codes for Multiple Domains/Repeats = N	Indispensable
NM_178862	STT3B	5	10.765	11.555	12.88	21.46	17.86	11.3	14.91	10.71	13.47	14.13	11.43	18.46	12.095	57.91	62.01	16.16	52.3576	First Coding Exon = N; Last Coding Exon = N; UTR = N; Out-of-Frame = Y; Creates a PTC when Skipped = N; Codes for the Only Functional Domain = N; Codes for the Only Repeat Domain = N; Contains a LP/P In-Frame Deletion = N; ≥ 10% of CDS and Codes for Multiple Domains/Repeats = N	Indispensable
NM_178862	STT3B	8	10.765	11.555	12.88	21.46	17.86	11.3	14.91	10.71	13.47	14.13	11.43	18.46	12.095	57.91	62.01	16.16	52.3576	First Coding Exon = N; Last Coding Exon = N; UTR = N; Out-of-Frame = Y; Creates a PTC when Skipped = N; Codes for the Only Functional Domain = N; Codes for the Only Repeat Domain = N; Contains a LP/P In-Frame Deletion = N; ≥ 10% of CDS and Codes for Multiple Domains/Repeats = N	Indispensable
NM_178862	STT3B	9	10.765	11.555	12.88	21.46	17.86	11.3	14.91	10.71	13.47	14.13	11.43	18.46	12.095	57.91	62.01	16.16	52.3576	First Coding Exon = N; Last Coding Exon = N; UTR = N; Out-of-Frame = Y; Creates a PTC when Skipped = N; Codes for the Only Functional Domain = N; Codes for the Only Repeat Domain = N; Contains a LP/P In-Frame Deletion = N; ≥ 10% of CDS and Codes for Multiple Domains/Repeats = N	Indispensable
NM_178862	STT3B	10	10.765	11.555	12.88	21.46	17.86	11.3	14.91	10.71	13.47	14.13	11.43	18.46	12.095	57.91	62.01	16.16	52.3576	First Coding Exon = N; Last Coding Exon = N; UTR = N; Out-of-Frame = Y; Creates a PTC when Skipped = N; Codes for the Only Functional Domain = N; Codes for the Only Repeat Domain = N; Contains a LP/P In-Frame Deletion = N; ≥ 10% of CDS and Codes for Multiple Domains/Repeats = N	Indispensable
NM_178862	STT3B	11	10.765	11.555	12.88	21.46	17.86	11.3	14.91	10.71	13.47	14.13	11.43	18.46	12.095	57.91	62.01	16.16	52.3576	First Coding Exon = N; Last Coding Exon = N; UTR = N; Out-of-Frame = Y; Creates a PTC when Skipped = N; Codes for the Only Functional Domain = N; Codes for the Only Repeat Domain = N; Contains a LP/P In-Frame Deletion = N; ≥ 10% of CDS and Codes for Multiple Domains/Repeats = N	Indispensable
NM_178862	STT3B	12	10.765	11.555	12.88	21.46	17.86	11.3	14.91	10.71	13.47	14.13	11.43	18.46	12.095	57.91	62.01	16.16	52.3576	First Coding Exon = N; Last Coding Exon = N; UTR = N; Out-of-Frame = Y; Creates a PTC when Skipped = N; Codes for the Only Functional Domain = N; Codes for the Only Repeat Domain = N; Contains a LP/P In-Frame Deletion = N; ≥ 10% of CDS and Codes for Multiple Domains/Repeats = N	Indispensable
NM_178862	STT3B	16	10.765	11.555	12.88	21.46	17.86	11.3	14.91	10.71	13.47	14.13	11.43	18.46	12.095	57.91	62.01	16.16	52.3576	First Coding Exon = N; Last Coding Exon = Y; UTR = N; Out-of-Frame = Y; Creates a PTC when Skipped = N; Codes for the Only Functional Domain = N; Codes for the Only Repeat Domain = N; Contains a LP/P In-Frame Deletion = N; ≥ 10% of CDS and Codes for Multiple Domains/Repeats = N	Indispensable
NM_005861	STUB1	6	89.435	118.155	75.61	128.045	119.83	123.77	138.035	75.475	84.775	85.21	72.54	61.6	74.715	41.585	80.74	34.98	8.54413	First Coding Exon = N; Last Coding Exon = N; UTR = N; Out-of-Frame = N; Creates a PTC when Skipped = N; Codes for the Only Functional Domain = Y; Codes for the Only Repeat Domain = N; Contains a LP/P In-Frame Deletion = Y; ≥ 10% of CDS and Codes for Multiple Domains/Repeats = N	Indispensable
NM_005861	STUB1	7	89.435	118.155	75.61	128.045	119.83	123.77	138.035	75.475	84.775	85.21	72.54	61.6	74.715	41.585	80.74	34.98	8.54413	First Coding Exon = N; Last Coding Exon = Y; UTR = N; Out-of-Frame = N; Creates a PTC when Skipped = N; Codes for the Only Functional Domain = Y; Codes for the Only Repeat Domain = N; Contains a LP/P In-Frame Deletion = N; ≥ 10% of CDS and Codes for Multiple Domains/Repeats = N	Indispensable
NM_005861	STUB1	1	89.435	118.155	75.61	128.045	119.83	123.77	138.035	75.475	84.775	85.21	72.54	61.6	74.715	41.585	80.74	34.98	8.54413	First Coding Exon = Y; Last Coding Exon = N; UTR = N; Out-of-Frame = N; Creates a PTC when Skipped = N; Codes for the Only Functional Domain = N; Codes for the Only Repeat Domain = N; Contains a LP/P In-Frame Deletion = N; ≥ 10% of CDS and Codes for Multiple Domains/Repeats = N	Indispensable
NM_005861	STUB1	2	89.435	118.155	75.61	128.045	119.83	123.77	138.035	75.475	84.775	85.21	72.54	61.6	74.715	41.585	80.74	34.98	8.54413	First Coding Exon = N; Last Coding Exon = N; UTR = N; Out-of-Frame = Y; Creates a PTC when Skipped = N; Codes for the Only Functional Domain = N; Codes for the Only Repeat Domain = Y; Contains a LP/P In-Frame Deletion = N; ≥ 10% of CDS and Codes for Multiple Domains/Repeats = Y	Indispensable
NM_005861	STUB1	3	89.435	118.155	75.61	128.045	119.83	123.77	138.035	75.475	84.775	85.21	72.54	61.6	74.715	41.585	80.74	34.98	8.54413	First Coding Exon = N; Last Coding Exon = N; UTR = N; Out-of-Frame = Y; Creates a PTC when Skipped = N; Codes for the Only Functional Domain = N; Codes for the Only Repeat Domain = N; Contains a LP/P In-Frame Deletion = N; ≥ 10% of CDS and Codes for Multiple Domains/Repeats = N	Indispensable
NM_005861	STUB1	4	89.435	118.155	75.61	128.045	119.83	123.77	138.035	75.475	84.775	85.21	72.54	61.6	74.715	41.585	80.74	34.98	8.54413	First Coding Exon = N; Last Coding Exon = N; UTR = N; Out-of-Frame = Y; Creates a PTC when Skipped = N; Codes for the Only Functional Domain = N; Codes for the Only Repeat Domain = N; Contains a LP/P In-Frame Deletion = N; ≥ 10% of CDS and Codes for Multiple Domains/Repeats = N	Indispensable
NM_003764	STX11	2	0.15	0.13	0.17	0.08	0.08	0.16	0.15	0.16	0.31	0.12	0.17	0.52	0.32	7.97	0.21	0.39	0.0251015	First Coding Exon = Y; Last Coding Exon = Y; UTR = N; Out-of-Frame = Y; Creates a PTC when Skipped = N; Codes for the Only Functional Domain = Y; Codes for the Only Repeat Domain = N; Contains a LP/P In-Frame Deletion = N; ≥ 10% of CDS and Codes for Multiple Domains/Repeats = N	Indispensable
NM_003764	STX11	1	0.15	0.13	0.17	0.08	0.08	0.16	0.15	0.16	0.31	0.12	0.17	0.52	0.32	7.97	0.21	0.39	0.0251015	First Coding Exon = N; Last Coding Exon = N; UTR = Y; Out-of-Frame = Y; Creates a PTC when Skipped = N; Codes for the Only Functional Domain = N; Codes for the Only Repeat Domain = N; Contains a LP/P In-Frame Deletion = N; ≥ 10% of CDS and Codes for Multiple Domains/Repeats = N	Indispensable
NM_001001433	STX16	7	0.62	0.5	0.72	5.79	3.87	0.12	0.81	0.74	1.34	0.295	0.58	2.81	1.195	3.365	6.99	0.83	8.78107	First Coding Exon = N; Last Coding Exon = N; UTR = N; Out-of-Frame = N; Creates a PTC when Skipped = N; Codes for the Only Functional Domain = Y; Codes for the Only Repeat Domain = N; Contains a LP/P In-Frame Deletion = N; ≥ 10% of CDS and Codes for Multiple Domains/Repeats = N	Indispensable
NM_001001433	STX16	8	0.62	0.5	0.72	5.79	3.87	0.12	0.81	0.74	1.34	0.295	0.58	2.81	1.195	3.365	6.99	0.83	8.78107	First Coding Exon = N; Last Coding Exon = N; UTR = N; Out-of-Frame = N; Creates a PTC when Skipped = N; Codes for the Only Functional Domain = Y; Codes for the Only Repeat Domain = N; Contains a LP/P In-Frame Deletion = N; ≥ 10% of CDS and Codes for Multiple Domains/Repeats = N	Indispensable
NM_001001433	STX16	9	0.62	0.5	0.72	5.79	3.87	0.12	0.81	0.74	1.34	0.295	0.58	2.81	1.195	3.365	6.99	0.83	8.78107	First Coding Exon = N; Last Coding Exon = Y; UTR = N; Out-of-Frame = Y; Creates a PTC when Skipped = N; Codes for the Only Functional Domain = Y; Codes for the Only Repeat Domain = N; Contains a LP/P In-Frame Deletion = N; ≥ 10% of CDS and Codes for Multiple Domains/Repeats = N	Indispensable
NM_001001433	STX16	1	0.62	0.5	0.72	5.79	3.87	0.12	0.81	0.74	1.34	0.295	0.58	2.81	1.195	3.365	6.99	0.83	8.78107	First Coding Exon = Y; Last Coding Exon = N; UTR = N; Out-of-Frame = N; Creates a PTC when Skipped = N; Codes for the Only Functional Domain = N; Codes for the Only Repeat Domain = N; Contains a LP/P In-Frame Deletion = N; ≥ 10% of CDS and Codes for Multiple Domains/Repeats = N	Indispensable
NM_001001433	STX16	5	0.62	0.5	0.72	5.79	3.87	0.12	0.81	0.74	1.34	0.295	0.58	2.81	1.195	3.365	6.99	0.83	8.78107	First Coding Exon = N; Last Coding Exon = N; UTR = N; Out-of-Frame = Y; Creates a PTC when Skipped = N; Codes for the Only Functional Domain = N; Codes for the Only Repeat Domain = N; Contains a LP/P In-Frame Deletion = N; ≥ 10% of CDS and Codes for Multiple Domains/Repeats = N	Indispensable
NM_001001433	STX16	6	0.62	0.5	0.72	5.79	3.87	0.12	0.81	0.74	1.34	0.295	0.58	2.81	1.195	3.365	6.99	0.83	8.78107	First Coding Exon = N; Last Coding Exon = N; UTR = N; Out-of-Frame = Y; Creates a PTC when Skipped = N; Codes for the Only Functional Domain = N; Codes for the Only Repeat Domain = N; Contains a LP/P In-Frame Deletion = N; ≥ 10% of CDS and Codes for Multiple Domains/Repeats = N	Indispensable
NM_004603	STX1A	8	40.395	82.785	6.85	83.64	80.25	113.62	119.315	30.545	14.455	14.165	5.25	1.64	3.235	0.35	2.15	0.25	2.37677	First Coding Exon = N; Last Coding Exon = N; UTR = N; Out-of-Frame = N; Creates a PTC when Skipped = N; Codes for the Only Functional Domain = Y; Codes for the Only Repeat Domain = N; Contains a LP/P In-Frame Deletion = Y; ≥ 10% of CDS and Codes for Multiple Domains/Repeats = N	Indispensable
NM_004603	STX1A	9	40.395	82.785	6.85	83.64	80.25	113.62	119.315	30.545	14.455	14.165	5.25	1.64	3.235	0.35	2.15	0.25	2.37677	First Coding Exon = N; Last Coding Exon = N; UTR = N; Out-of-Frame = N; Creates a PTC when Skipped = N; Codes for the Only Functional Domain = Y; Codes for the Only Repeat Domain = N; Contains a LP/P In-Frame Deletion = Y; ≥ 10% of CDS and Codes for Multiple Domains/Repeats = N	Indispensable
NM_004603	STX1A	1	40.395	82.785	6.85	83.64	80.25	113.62	119.315	30.545	14.455	14.165	5.25	1.64	3.235	0.35	2.15	0.25	2.37677	First Coding Exon = Y; Last Coding Exon = N; UTR = N; Out-of-Frame = N; Creates a PTC when Skipped = N; Codes for the Only Functional Domain = N; Codes for the Only Repeat Domain = N; Contains a LP/P In-Frame Deletion = N; ≥ 10% of CDS and Codes for Multiple Domains/Repeats = N	Indispensable
NM_004603	STX1A	3	40.395	82.785	6.85	83.64	80.25	113.62	119.315	30.545	14.455	14.165	5.25	1.64	3.235	0.35	2.15	0.25	2.37677	First Coding Exon = N; Last Coding Exon = N; UTR = N; Out-of-Frame = Y; Creates a PTC when Skipped = N; Codes for the Only Functional Domain = N; Codes for the Only Repeat Domain = N; Contains a LP/P In-Frame Deletion = N; ≥ 10% of CDS and Codes for Multiple Domains/Repeats = N	Indispensable
NM_004603	STX1A	5	40.395	82.785	6.85	83.64	80.25	113.62	119.315	30.545	14.455	14.165	5.25	1.64	3.235	0.35	2.15	0.25	2.37677	First Coding Exon = N; Last Coding Exon = N; UTR = N; Out-of-Frame = Y; Creates a PTC when Skipped = N; Codes for the Only Functional Domain = N; Codes for the Only Repeat Domain = N; Contains a LP/P In-Frame Deletion = N; ≥ 10% of CDS and Codes for Multiple Domains/Repeats = N	Indispensable
NM_004603	STX1A	6	40.395	82.785	6.85	83.64	80.25	113.62	119.315	30.545	14.455	14.165	5.25	1.64	3.235	0.35	2.15	0.25	2.37677	First Coding Exon = N; Last Coding Exon = N; UTR = N; Out-of-Frame = Y; Creates a PTC when Skipped = N; Codes for the Only Functional Domain = N; Codes for the Only Repeat Domain = N; Contains a LP/P In-Frame Deletion = N; ≥ 10% of CDS and Codes for Multiple Domains/Repeats = N	Indispensable
NM_004603	STX1A	7	40.395	82.785	6.85	83.64	80.25	113.62	119.315	30.545	14.455	14.165	5.25	1.64	3.235	0.35	2.15	0.25	2.37677	First Coding Exon = N; Last Coding Exon = N; UTR = N; Out-of-Frame = Y; Creates a PTC when Skipped = N; Codes for the Only Functional Domain = N; Codes for the Only Repeat Domain = N; Contains a LP/P In-Frame Deletion = N; ≥ 10% of CDS and Codes for Multiple Domains/Repeats = N	Indispensable
NM_004603	STX1A	10	40.395	82.785	6.85	83.64	80.25	113.62	119.315	30.545	14.455	14.165	5.25	1.64	3.235	0.35	2.15	0.25	2.37677	First Coding Exon = N; Last Coding Exon = Y; UTR = N; Out-of-Frame = N; Creates a PTC when Skipped = N; Codes for the Only Functional Domain = N; Codes for the Only Repeat Domain = N; Contains a LP/P In-Frame Deletion = N; ≥ 10% of CDS and Codes for Multiple Domains/Repeats = N	Indispensable
NM_052874	STX1B	8	25.345	51.415	26.01	146.32	159.9	83.51	78.83	25.96	31.105	39.96	23.38	6.36	12.435	1.24	0.88	2.09	8.83924	First Coding Exon = N; Last Coding Exon = N; UTR = N; Out-of-Frame = N; Creates a PTC when Skipped = N; Codes for the Only Functional Domain = Y; Codes for the Only Repeat Domain = N; Contains a LP/P In-Frame Deletion = N; ≥ 10% of CDS and Codes for Multiple Domains/Repeats = N	Indispensable
NM_052874	STX1B	9	25.345	51.415	26.01	146.32	159.9	83.51	78.83	25.96	31.105	39.96	23.38	6.36	12.435	1.24	0.88	2.09	8.83924	First Coding Exon = N; Last Coding Exon = N; UTR = N; Out-of-Frame = N; Creates a PTC when Skipped = N; Codes for the Only Functional Domain = Y; Codes for the Only Repeat Domain = N; Contains a LP/P In-Frame Deletion = N; ≥ 10% of CDS and Codes for Multiple Domains/Repeats = N	Indispensable
NM_052874	STX1B	1	25.345	51.415	26.01	146.32	159.9	83.51	78.83	25.96	31.105	39.96	23.38	6.36	12.435	1.24	0.88	2.09	8.83924	First Coding Exon = Y; Last Coding Exon = N; UTR = N; Out-of-Frame = N; Creates a PTC when Skipped = N; Codes for the Only Functional Domain = N; Codes for the Only Repeat Domain = N; Contains a LP/P In-Frame Deletion = N; ≥ 10% of CDS and Codes for Multiple Domains/Repeats = N	Indispensable
NM_052874	STX1B	3	25.345	51.415	26.01	146.32	159.9	83.51	78.83	25.96	31.105	39.96	23.38	6.36	12.435	1.24	0.88	2.09	8.83924	First Coding Exon = N; Last Coding Exon = N; UTR = N; Out-of-Frame = Y; Creates a PTC when Skipped = N; Codes for the Only Functional Domain = N; Codes for the Only Repeat Domain = N; Contains a LP/P In-Frame Deletion = N; ≥ 10% of CDS and Codes for Multiple Domains/Repeats = N	Indispensable
NM_052874	STX1B	5	25.345	51.415	26.01	146.32	159.9	83.51	78.83	25.96	31.105	39.96	23.38	6.36	12.435	1.24	0.88	2.09	8.83924	First Coding Exon = N; Last Coding Exon = N; UTR = N; Out-of-Frame = Y; Creates a PTC when Skipped = N; Codes for the Only Functional Domain = N; Codes for the Only Repeat Domain = N; Contains a LP/P In-Frame Deletion = N; ≥ 10% of CDS and Codes for Multiple Domains/Repeats = N	Indispensable
NM_052874	STX1B	6	25.345	51.415	26.01	146.32	159.9	83.51	78.83	25.96	31.105	39.96	23.38	6.36	12.435	1.24	0.88	2.09	8.83924	First Coding Exon = N; Last Coding Exon = N; UTR = N; Out-of-Frame = Y; Creates a PTC when Skipped = N; Codes for the Only Functional Domain = N; Codes for the Only Repeat Domain = N; Contains a LP/P In-Frame Deletion = N; ≥ 10% of CDS and Codes for Multiple Domains/Repeats = N	Indispensable
NM_052874	STX1B	7	25.345	51.415	26.01	146.32	159.9	83.51	78.83	25.96	31.105	39.96	23.38	6.36	12.435	1.24	0.88	2.09	8.83924	First Coding Exon = N; Last Coding Exon = N; UTR = N; Out-of-Frame = Y; Creates a PTC when Skipped = N; Codes for the Only Functional Domain = N; Codes for the Only Repeat Domain = N; Contains a LP/P In-Frame Deletion = N; ≥ 10% of CDS and Codes for Multiple Domains/Repeats = N	Indispensable
NM_052874	STX1B	10	25.345	51.415	26.01	146.32	159.9	83.51	78.83	25.96	31.105	39.96	23.38	6.36	12.435	1.24	0.88	2.09	8.83924	First Coding Exon = N; Last Coding Exon = Y; UTR = N; Out-of-Frame = Y; Creates a PTC when Skipped = N; Codes for the Only Functional Domain = N; Codes for the Only Repeat Domain = N; Contains a LP/P In-Frame Deletion = N; ≥ 10% of CDS and Codes for Multiple Domains/Repeats = N	Indispensable
NM_004177	STX3	8	0.64	0.82	0.76	6.055	6.32	1.41	1.25	0.84	0.805	0.7	0.69	1.15	1.045	0.12	2.31	0.43	48.0343	First Coding Exon = N; Last Coding Exon = N; UTR = N; Out-of-Frame = N; Creates a PTC when Skipped = N; Codes for the Only Functional Domain = Y; Codes for the Only Repeat Domain = N; Contains a LP/P In-Frame Deletion = N; ≥ 10% of CDS and Codes for Multiple Domains/Repeats = N	Indispensable
NM_004177	STX3	9	0.64	0.82	0.76	6.055	6.32	1.41	1.25	0.84	0.805	0.7	0.69	1.15	1.045	0.12	2.31	0.43	48.0343	First Coding Exon = N; Last Coding Exon = N; UTR = N; Out-of-Frame = N; Creates a PTC when Skipped = N; Codes for the Only Functional Domain = Y; Codes for the Only Repeat Domain = N; Contains a LP/P In-Frame Deletion = N; ≥ 10% of CDS and Codes for Multiple Domains/Repeats = N	Indispensable
NM_004177	STX3	1	0.64	0.82	0.76	6.055	6.32	1.41	1.25	0.84	0.805	0.7	0.69	1.15	1.045	0.12	2.31	0.43	48.0343	First Coding Exon = Y; Last Coding Exon = N; UTR = N; Out-of-Frame = N; Creates a PTC when Skipped = N; Codes for the Only Functional Domain = N; Codes for the Only Repeat Domain = N; Contains a LP/P In-Frame Deletion = N; ≥ 10% of CDS and Codes for Multiple Domains/Repeats = N	Indispensable
NM_004177	STX3	3	0.64	0.82	0.76	6.055	6.32	1.41	1.25	0.84	0.805	0.7	0.69	1.15	1.045	0.12	2.31	0.43	48.0343	First Coding Exon = N; Last Coding Exon = N; UTR = N; Out-of-Frame = Y; Creates a PTC when Skipped = N; Codes for the Only Functional Domain = N; Codes for the Only Repeat Domain = N; Contains a LP/P In-Frame Deletion = N; ≥ 10% of CDS and Codes for Multiple Domains/Repeats = N	Indispensable
NM_004177	STX3	5	0.64	0.82	0.76	6.055	6.32	1.41	1.25	0.84	0.805	0.7	0.69	1.15	1.045	0.12	2.31	0.43	48.0343	First Coding Exon = N; Last Coding Exon = N; UTR = N; Out-of-Frame = Y; Creates a PTC when Skipped = N; Codes for the Only Functional Domain = N; Codes for the Only Repeat Domain = N; Contains a LP/P In-Frame Deletion = N; ≥ 10% of CDS and Codes for Multiple Domains/Repeats = N	Indispensable
NM_004177	STX3	6	0.64	0.82	0.76	6.055	6.32	1.41	1.25	0.84	0.805	0.7	0.69	1.15	1.045	0.12	2.31	0.43	48.0343	First Coding Exon = N; Last Coding Exon = N; UTR = N; Out-of-Frame = Y; Creates a PTC when Skipped = N; Codes for the Only Functional Domain = N; Codes for the Only Repeat Domain = N; Contains a LP/P In-Frame Deletion = N; ≥ 10% of CDS and Codes for Multiple Domains/Repeats = N	Indispensable
NM_004177	STX3	7	0.64	0.82	0.76	6.055	6.32	1.41	1.25	0.84	0.805	0.7	0.69	1.15	1.045	0.12	2.31	0.43	48.0343	First Coding Exon = N; Last Coding Exon = N; UTR = N; Out-of-Frame = Y; Creates a PTC when Skipped = N; Codes for the Only Functional Domain = N; Codes for the Only Repeat Domain = N; Contains a LP/P In-Frame Deletion = N; ≥ 10% of CDS and Codes for Multiple Domains/Repeats = N	Indispensable
NM_004177	STX3	10	0.64	0.82	0.76	6.055	6.32	1.41	1.25	0.84	0.805	0.7	0.69	1.15	1.045	0.12	2.31	0.43	48.0343	First Coding Exon = N; Last Coding Exon = Y; UTR = N; Out-of-Frame = N; Creates a PTC when Skipped = N; Codes for the Only Functional Domain = N; Codes for the Only Repeat Domain = N; Contains a LP/P In-Frame Deletion = N; ≥ 10% of CDS and Codes for Multiple Domains/Repeats = N	Indispensable
NM_004177	STX3	11	0.64	0.82	0.76	6.055	6.32	1.41	1.25	0.84	0.805	0.7	0.69	1.15	1.045	0.12	2.31	0.43	48.0343	First Coding Exon = N; Last Coding Exon = N; UTR = Y; Out-of-Frame = Y; Creates a PTC when Skipped = N; Codes for the Only Functional Domain = N; Codes for the Only Repeat Domain = N; Contains a LP/P In-Frame Deletion = N; ≥ 10% of CDS and Codes for Multiple Domains/Repeats = N	Indispensable
NM_004604	STX4	8	13.64	15.855	12.77	19.035	19.44	17.16	18.21	13.225	16.005	13.01	11.96	24.13	15.84	29.905	31.73	12.52	9.15635	First Coding Exon = N; Last Coding Exon = N; UTR = N; Out-of-Frame = N; Creates a PTC when Skipped = N; Codes for the Only Functional Domain = Y; Codes for the Only Repeat Domain = N; Contains a LP/P In-Frame Deletion = N; ≥ 10% of CDS and Codes for Multiple Domains/Repeats = N	Indispensable
NM_004604	STX4	9	13.64	15.855	12.77	19.035	19.44	17.16	18.21	13.225	16.005	13.01	11.96	24.13	15.84	29.905	31.73	12.52	9.15635	First Coding Exon = N; Last Coding Exon = N; UTR = N; Out-of-Frame = N; Creates a PTC when Skipped = N; Codes for the Only Functional Domain = Y; Codes for the Only Repeat Domain = N; Contains a LP/P In-Frame Deletion = N; ≥ 10% of CDS and Codes for Multiple Domains/Repeats = N	Indispensable
NM_004604	STX4	1	13.64	15.855	12.77	19.035	19.44	17.16	18.21	13.225	16.005	13.01	11.96	24.13	15.84	29.905	31.73	12.52	9.15635	First Coding Exon = Y; Last Coding Exon = N; UTR = N; Out-of-Frame = N; Creates a PTC when Skipped = N; Codes for the Only Functional Domain = N; Codes for the Only Repeat Domain = N; Contains a LP/P In-Frame Deletion = N; ≥ 10% of CDS and Codes for Multiple Domains/Repeats = N	Indispensable
NM_004604	STX4	3	13.64	15.855	12.77	19.035	19.44	17.16	18.21	13.225	16.005	13.01	11.96	24.13	15.84	29.905	31.73	12.52	9.15635	First Coding Exon = N; Last Coding Exon = N; UTR = N; Out-of-Frame = Y; Creates a PTC when Skipped = N; Codes for the Only Functional Domain = N; Codes for the Only Repeat Domain = N; Contains a LP/P In-Frame Deletion = N; ≥ 10% of CDS and Codes for Multiple Domains/Repeats = N	Indispensable
NM_004604	STX4	5	13.64	15.855	12.77	19.035	19.44	17.16	18.21	13.225	16.005	13.01	11.96	24.13	15.84	29.905	31.73	12.52	9.15635	First Coding Exon = N; Last Coding Exon = N; UTR = N; Out-of-Frame = Y; Creates a PTC when Skipped = N; Codes for the Only Functional Domain = N; Codes for the Only Repeat Domain = N; Contains a LP/P In-Frame Deletion = N; ≥ 10% of CDS and Codes for Multiple Domains/Repeats = N	Indispensable
NM_004604	STX4	6	13.64	15.855	12.77	19.035	19.44	17.16	18.21	13.225	16.005	13.01	11.96	24.13	15.84	29.905	31.73	12.52	9.15635	First Coding Exon = N; Last Coding Exon = N; UTR = N; Out-of-Frame = Y; Creates a PTC when Skipped = N; Codes for the Only Functional Domain = N; Codes for the Only Repeat Domain = N; Contains a LP/P In-Frame Deletion = N; ≥ 10% of CDS and Codes for Multiple Domains/Repeats = N	Indispensable
NM_004604	STX4	7	13.64	15.855	12.77	19.035	19.44	17.16	18.21	13.225	16.005	13.01	11.96	24.13	15.84	29.905	31.73	12.52	9.15635	First Coding Exon = N; Last Coding Exon = N; UTR = N; Out-of-Frame = Y; Creates a PTC when Skipped = N; Codes for the Only Functional Domain = N; Codes for the Only Repeat Domain = N; Contains a LP/P In-Frame Deletion = N; ≥ 10% of CDS and Codes for Multiple Domains/Repeats = N	Indispensable
NM_004604	STX4	10	13.64	15.855	12.77	19.035	19.44	17.16	18.21	13.225	16.005	13.01	11.96	24.13	15.84	29.905	31.73	12.52	9.15635	First Coding Exon = N; Last Coding Exon = Y; UTR = N; Out-of-Frame = N; Creates a PTC when Skipped = N; Codes for the Only Functional Domain = N; Codes for the Only Repeat Domain = N; Contains a LP/P In-Frame Deletion = N; ≥ 10% of CDS and Codes for Multiple Domains/Repeats = N	Indispensable
NM_004604	STX4	11	13.64	15.855	12.77	19.035	19.44	17.16	18.21	13.225	16.005	13.01	11.96	24.13	15.84	29.905	31.73	12.52	9.15635	First Coding Exon = N; Last Coding Exon = N; UTR = Y; Out-of-Frame = Y; Creates a PTC when Skipped = N; Codes for the Only Functional Domain = N; Codes for the Only Repeat Domain = N; Contains a LP/P In-Frame Deletion = N; ≥ 10% of CDS and Codes for Multiple Domains/Repeats = N	Indispensable
NM_003164	STX5	10	9.14	10.975	9.58	23.845	25.25	13.58	14.04	8.545	10.42	10.685	8.65	10.56	8.91	18.2	20.91	11.76	14.0852	First Coding Exon = N; Last Coding Exon = N; UTR = N; Out-of-Frame = Y; Creates a PTC when Skipped = N; Codes for the Only Functional Domain = Y; Codes for the Only Repeat Domain = N; Contains a LP/P In-Frame Deletion = N; ≥ 10% of CDS and Codes for Multiple Domains/Repeats = N	Indispensable
NM_003164	STX5	11	9.14	10.975	9.58	23.845	25.25	13.58	14.04	8.545	10.42	10.685	8.65	10.56	8.91	18.2	20.91	11.76	14.0852	First Coding Exon = N; Last Coding Exon = Y; UTR = N; Out-of-Frame = Y; Creates a PTC when Skipped = N; Codes for the Only Functional Domain = Y; Codes for the Only Repeat Domain = N; Contains a LP/P In-Frame Deletion = N; ≥ 10% of CDS and Codes for Multiple Domains/Repeats = N	Indispensable
NM_003164	STX5	1	9.14	10.975	9.58	23.845	25.25	13.58	14.04	8.545	10.42	10.685	8.65	10.56	8.91	18.2	20.91	11.76	14.0852	First Coding Exon = N; Last Coding Exon = N; UTR = Y; Out-of-Frame = Y; Creates a PTC when Skipped = N; Codes for the Only Functional Domain = N; Codes for the Only Repeat Domain = N; Contains a LP/P In-Frame Deletion = N; ≥ 10% of CDS and Codes for Multiple Domains/Repeats = N	Indispensable
NM_003164	STX5	2	9.14	10.975	9.58	23.845	25.25	13.58	14.04	8.545	10.42	10.685	8.65	10.56	8.91	18.2	20.91	11.76	14.0852	First Coding Exon = Y; Last Coding Exon = N; UTR = N; Out-of-Frame = N; Creates a PTC when Skipped = N; Codes for the Only Functional Domain = N; Codes for the Only Repeat Domain = N; Contains a LP/P In-Frame Deletion = N; ≥ 10% of CDS and Codes for Multiple Domains/Repeats = N	Indispensable
NM_003164	STX5	3	9.14	10.975	9.58	23.845	25.25	13.58	14.04	8.545	10.42	10.685	8.65	10.56	8.91	18.2	20.91	11.76	14.0852	First Coding Exon = N; Last Coding Exon = N; UTR = N; Out-of-Frame = Y; Creates a PTC when Skipped = N; Codes for the Only Functional Domain = N; Codes for the Only Repeat Domain = N; Contains a LP/P In-Frame Deletion = N; ≥ 10% of CDS and Codes for Multiple Domains/Repeats = N	Indispensable
NM_003164	STX5	4	9.14	10.975	9.58	23.845	25.25	13.58	14.04	8.545	10.42	10.685	8.65	10.56	8.91	18.2	20.91	11.76	14.0852	First Coding Exon = N; Last Coding Exon = N; UTR = N; Out-of-Frame = Y; Creates a PTC when Skipped = N; Codes for the Only Functional Domain = N; Codes for the Only Repeat Domain = N; Contains a LP/P In-Frame Deletion = N; ≥ 10% of CDS and Codes for Multiple Domains/Repeats = N	Indispensable
NM_003164	STX5	5	9.14	10.975	9.58	23.845	25.25	13.58	14.04	8.545	10.42	10.685	8.65	10.56	8.91	18.2	20.91	11.76	14.0852	First Coding Exon = N; Last Coding Exon = N; UTR = N; Out-of-Frame = Y; Creates a PTC when Skipped = N; Codes for the Only Functional Domain = N; Codes for the Only Repeat Domain = N; Contains a LP/P In-Frame Deletion = N; ≥ 10% of CDS and Codes for Multiple Domains/Repeats = N	Indispensable
NM_003164	STX5	8	9.14	10.975	9.58	23.845	25.25	13.58	14.04	8.545	10.42	10.685	8.65	10.56	8.91	18.2	20.91	11.76	14.0852	First Coding Exon = N; Last Coding Exon = N; UTR = N; Out-of-Frame = Y; Creates a PTC when Skipped = N; Codes for the Only Functional Domain = N; Codes for the Only Repeat Domain = N; Contains a LP/P In-Frame Deletion = N; ≥ 10% of CDS and Codes for Multiple Domains/Repeats = N	Indispensable
NM_003164	STX5	9	9.14	10.975	9.58	23.845	25.25	13.58	14.04	8.545	10.42	10.685	8.65	10.56	8.91	18.2	20.91	11.76	14.0852	First Coding Exon = N; Last Coding Exon = N; UTR = N; Out-of-Frame = Y; Creates a PTC when Skipped = N; Codes for the Only Functional Domain = N; Codes for the Only Repeat Domain = N; Contains a LP/P In-Frame Deletion = N; ≥ 10% of CDS and Codes for Multiple Domains/Repeats = N	Indispensable
NM_001032221	STXBP1	1	18.26	50.925	21.82	126.92	100.13	87.08	118.64	16.745	35.375	47.22	12.91	14.3	7.085	0.1	13.45	0.47	148.871	First Coding Exon = Y; Last Coding Exon = N; UTR = N; Out-of-Frame = Y; Creates a PTC when Skipped = N; Codes for the Only Functional Domain = N; Codes for the Only Repeat Domain = N; Contains a LP/P In-Frame Deletion = N; ≥ 10% of CDS and Codes for Multiple Domains/Repeats = N	Indispensable
NM_001032221	STXBP1	2	18.26	50.925	21.82	126.92	100.13	87.08	118.64	16.745	35.375	47.22	12.91	14.3	7.085	0.1	13.45	0.47	148.871	First Coding Exon = N; Last Coding Exon = N; UTR = N; Out-of-Frame = Y; Creates a PTC when Skipped = N; Codes for the Only Functional Domain = N; Codes for the Only Repeat Domain = N; Contains a LP/P In-Frame Deletion = Y; ≥ 10% of CDS and Codes for Multiple Domains/Repeats = N	Indispensable
NM_001032221	STXBP1	3	18.26	50.925	21.82	126.92	100.13	87.08	118.64	16.745	35.375	47.22	12.91	14.3	7.085	0.1	13.45	0.47	148.871	First Coding Exon = N; Last Coding Exon = N; UTR = N; Out-of-Frame = Y; Creates a PTC when Skipped = N; Codes for the Only Functional Domain = N; Codes for the Only Repeat Domain = N; Contains a LP/P In-Frame Deletion = N; ≥ 10% of CDS and Codes for Multiple Domains/Repeats = N	Indispensable
NM_001032221	STXBP1	4	18.26	50.925	21.82	126.92	100.13	87.08	118.64	16.745	35.375	47.22	12.91	14.3	7.085	0.1	13.45	0.47	148.871	First Coding Exon = N; Last Coding Exon = N; UTR = N; Out-of-Frame = Y; Creates a PTC when Skipped = N; Codes for the Only Functional Domain = N; Codes for the Only Repeat Domain = N; Contains a LP/P In-Frame Deletion = N; ≥ 10% of CDS and Codes for Multiple Domains/Repeats = N	Indispensable
NM_001032221	STXBP1	5	18.26	50.925	21.82	126.92	100.13	87.08	118.64	16.745	35.375	47.22	12.91	14.3	7.085	0.1	13.45	0.47	148.871	First Coding Exon = N; Last Coding Exon = N; UTR = N; Out-of-Frame = Y; Creates a PTC when Skipped = N; Codes for the Only Functional Domain = N; Codes for the Only Repeat Domain = N; Contains a LP/P In-Frame Deletion = N; ≥ 10% of CDS and Codes for Multiple Domains/Repeats = N	Indispensable
NM_001032221	STXBP1	6	18.26	50.925	21.82	126.92	100.13	87.08	118.64	16.745	35.375	47.22	12.91	14.3	7.085	0.1	13.45	0.47	148.871	First Coding Exon = N; Last Coding Exon = N; UTR = N; Out-of-Frame = Y; Creates a PTC when Skipped = N; Codes for the Only Functional Domain = N; Codes for the Only Repeat Domain = N; Contains a LP/P In-Frame Deletion = N; ≥ 10% of CDS and Codes for Multiple Domains/Repeats = N	Indispensable
NM_001032221	STXBP1	7	18.26	50.925	21.82	126.92	100.13	87.08	118.64	16.745	35.375	47.22	12.91	14.3	7.085	0.1	13.45	0.47	148.871	First Coding Exon = N; Last Coding Exon = N; UTR = N; Out-of-Frame = Y; Creates a PTC when Skipped = N; Codes for the Only Functional Domain = N; Codes for the Only Repeat Domain = N; Contains a LP/P In-Frame Deletion = N; ≥ 10% of CDS and Codes for Multiple Domains/Repeats = N	Indispensable
NM_001032221	STXBP1	8	18.26	50.925	21.82	126.92	100.13	87.08	118.64	16.745	35.375	47.22	12.91	14.3	7.085	0.1	13.45	0.47	148.871	First Coding Exon = N; Last Coding Exon = N; UTR = N; Out-of-Frame = Y; Creates a PTC when Skipped = N; Codes for the Only Functional Domain = N; Codes for the Only Repeat Domain = N; Contains a LP/P In-Frame Deletion = N; ≥ 10% of CDS and Codes for Multiple Domains/Repeats = N	Indispensable
NM_001032221	STXBP1	9	18.26	50.925	21.82	126.92	100.13	87.08	118.64	16.745	35.375	47.22	12.91	14.3	7.085	0.1	13.45	0.47	148.871	First Coding Exon = N; Last Coding Exon = N; UTR = N; Out-of-Frame = Y; Creates a PTC when Skipped = N; Codes for the Only Functional Domain = N; Codes for the Only Repeat Domain = N; Contains a LP/P In-Frame Deletion = N; ≥ 10% of CDS and Codes for Multiple Domains/Repeats = N	Indispensable
NM_001032221	STXBP1	11	18.26	50.925	21.82	126.92	100.13	87.08	118.64	16.745	35.375	47.22	12.91	14.3	7.085	0.1	13.45	0.47	148.871	First Coding Exon = N; Last Coding Exon = N; UTR = N; Out-of-Frame = Y; Creates a PTC when Skipped = N; Codes for the Only Functional Domain = N; Codes for the Only Repeat Domain = N; Contains a LP/P In-Frame Deletion = N; ≥ 10% of CDS and Codes for Multiple Domains/Repeats = N	Indispensable
NM_001032221	STXBP1	14	18.26	50.925	21.82	126.92	100.13	87.08	118.64	16.745	35.375	47.22	12.91	14.3	7.085	0.1	13.45	0.47	148.871	First Coding Exon = N; Last Coding Exon = N; UTR = N; Out-of-Frame = Y; Creates a PTC when Skipped = N; Codes for the Only Functional Domain = N; Codes for the Only Repeat Domain = N; Contains a LP/P In-Frame Deletion = Y; ≥ 10% of CDS and Codes for Multiple Domains/Repeats = N	Indispensable
NM_001032221	STXBP1	15	18.26	50.925	21.82	126.92	100.13	87.08	118.64	16.745	35.375	47.22	12.91	14.3	7.085	0.1	13.45	0.47	148.871	First Coding Exon = N; Last Coding Exon = N; UTR = N; Out-of-Frame = Y; Creates a PTC when Skipped = N; Codes for the Only Functional Domain = N; Codes for the Only Repeat Domain = N; Contains a LP/P In-Frame Deletion = N; ≥ 10% of CDS and Codes for Multiple Domains/Repeats = N	Indispensable
NM_001032221	STXBP1	17	18.26	50.925	21.82	126.92	100.13	87.08	118.64	16.745	35.375	47.22	12.91	14.3	7.085	0.1	13.45	0.47	148.871	First Coding Exon = N; Last Coding Exon = N; UTR = N; Out-of-Frame = Y; Creates a PTC when Skipped = N; Codes for the Only Functional Domain = N; Codes for the Only Repeat Domain = N; Contains a LP/P In-Frame Deletion = Y; ≥ 10% of CDS and Codes for Multiple Domains/Repeats = N	Indispensable
NM_001032221	STXBP1	18	18.26	50.925	21.82	126.92	100.13	87.08	118.64	16.745	35.375	47.22	12.91	14.3	7.085	0.1	13.45	0.47	148.871	First Coding Exon = N; Last Coding Exon = N; UTR = N; Out-of-Frame = Y; Creates a PTC when Skipped = N; Codes for the Only Functional Domain = N; Codes for the Only Repeat Domain = N; Contains a LP/P In-Frame Deletion = N; ≥ 10% of CDS and Codes for Multiple Domains/Repeats = N	Indispensable
NM_001032221	STXBP1	19	18.26	50.925	21.82	126.92	100.13	87.08	118.64	16.745	35.375	47.22	12.91	14.3	7.085	0.1	13.45	0.47	148.871	First Coding Exon = N; Last Coding Exon = Y; UTR = N; Out-of-Frame = Y; Creates a PTC when Skipped = N; Codes for the Only Functional Domain = N; Codes for the Only Repeat Domain = N; Contains a LP/P In-Frame Deletion = N; ≥ 10% of CDS and Codes for Multiple Domains/Repeats = N	Indispensable
NM_006949	STXBP2	1	1.31	0.97	1.84	0.885	1.07	1.32	1.205	1.43	1.31	1.795	1.66	3.33	1.895	46.53	4.68	12.12	0.243563	First Coding Exon = Y; Last Coding Exon = N; UTR = N; Out-of-Frame = Y; Creates a PTC when Skipped = N; Codes for the Only Functional Domain = N; Codes for the Only Repeat Domain = N; Contains a LP/P In-Frame Deletion = N; ≥ 10% of CDS and Codes for Multiple Domains/Repeats = N	Indispensable
NM_006949	STXBP2	2	1.31	0.97	1.84	0.885	1.07	1.32	1.205	1.43	1.31	1.795	1.66	3.33	1.895	46.53	4.68	12.12	0.243563	First Coding Exon = N; Last Coding Exon = N; UTR = N; Out-of-Frame = Y; Creates a PTC when Skipped = N; Codes for the Only Functional Domain = N; Codes for the Only Repeat Domain = N; Contains a LP/P In-Frame Deletion = N; ≥ 10% of CDS and Codes for Multiple Domains/Repeats = N	Indispensable
NM_006949	STXBP2	3	1.31	0.97	1.84	0.885	1.07	1.32	1.205	1.43	1.31	1.795	1.66	3.33	1.895	46.53	4.68	12.12	0.243563	First Coding Exon = N; Last Coding Exon = N; UTR = N; Out-of-Frame = Y; Creates a PTC when Skipped = N; Codes for the Only Functional Domain = N; Codes for the Only Repeat Domain = N; Contains a LP/P In-Frame Deletion = N; ≥ 10% of CDS and Codes for Multiple Domains/Repeats = N	Indispensable
NM_006949	STXBP2	4	1.31	0.97	1.84	0.885	1.07	1.32	1.205	1.43	1.31	1.795	1.66	3.33	1.895	46.53	4.68	12.12	0.243563	First Coding Exon = N; Last Coding Exon = N; UTR = N; Out-of-Frame = Y; Creates a PTC when Skipped = N; Codes for the Only Functional Domain = N; Codes for the Only Repeat Domain = N; Contains a LP/P In-Frame Deletion = N; ≥ 10% of CDS and Codes for Multiple Domains/Repeats = N	Indispensable
NM_006949	STXBP2	5	1.31	0.97	1.84	0.885	1.07	1.32	1.205	1.43	1.31	1.795	1.66	3.33	1.895	46.53	4.68	12.12	0.243563	First Coding Exon = N; Last Coding Exon = N; UTR = N; Out-of-Frame = Y; Creates a PTC when Skipped = N; Codes for the Only Functional Domain = N; Codes for the Only Repeat Domain = N; Contains a LP/P In-Frame Deletion = N; ≥ 10% of CDS and Codes for Multiple Domains/Repeats = N	Indispensable
NM_006949	STXBP2	6	1.31	0.97	1.84	0.885	1.07	1.32	1.205	1.43	1.31	1.795	1.66	3.33	1.895	46.53	4.68	12.12	0.243563	First Coding Exon = N; Last Coding Exon = N; UTR = N; Out-of-Frame = Y; Creates a PTC when Skipped = N; Codes for the Only Functional Domain = N; Codes for the Only Repeat Domain = N; Contains a LP/P In-Frame Deletion = N; ≥ 10% of CDS and Codes for Multiple Domains/Repeats = N	Indispensable
NM_006949	STXBP2	7	1.31	0.97	1.84	0.885	1.07	1.32	1.205	1.43	1.31	1.795	1.66	3.33	1.895	46.53	4.68	12.12	0.243563	First Coding Exon = N; Last Coding Exon = N; UTR = N; Out-of-Frame = Y; Creates a PTC when Skipped = N; Codes for the Only Functional Domain = N; Codes for the Only Repeat Domain = N; Contains a LP/P In-Frame Deletion = N; ≥ 10% of CDS and Codes for Multiple Domains/Repeats = N	Indispensable
NM_006949	STXBP2	8	1.31	0.97	1.84	0.885	1.07	1.32	1.205	1.43	1.31	1.795	1.66	3.33	1.895	46.53	4.68	12.12	0.243563	First Coding Exon = N; Last Coding Exon = N; UTR = N; Out-of-Frame = Y; Creates a PTC when Skipped = N; Codes for the Only Functional Domain = N; Codes for the Only Repeat Domain = N; Contains a LP/P In-Frame Deletion = N; ≥ 10% of CDS and Codes for Multiple Domains/Repeats = N	Indispensable
NM_006949	STXBP2	9	1.31	0.97	1.84	0.885	1.07	1.32	1.205	1.43	1.31	1.795	1.66	3.33	1.895	46.53	4.68	12.12	0.243563	First Coding Exon = N; Last Coding Exon = N; UTR = N; Out-of-Frame = Y; Creates a PTC when Skipped = N; Codes for the Only Functional Domain = N; Codes for the Only Repeat Domain = N; Contains a LP/P In-Frame Deletion = Y; ≥ 10% of CDS and Codes for Multiple Domains/Repeats = N	Indispensable
NM_006949	STXBP2	11	1.31	0.97	1.84	0.885	1.07	1.32	1.205	1.43	1.31	1.795	1.66	3.33	1.895	46.53	4.68	12.12	0.243563	First Coding Exon = N; Last Coding Exon = N; UTR = N; Out-of-Frame = Y; Creates a PTC when Skipped = N; Codes for the Only Functional Domain = N; Codes for the Only Repeat Domain = N; Contains a LP/P In-Frame Deletion = N; ≥ 10% of CDS and Codes for Multiple Domains/Repeats = N	Indispensable
NM_006949	STXBP2	14	1.31	0.97	1.84	0.885	1.07	1.32	1.205	1.43	1.31	1.795	1.66	3.33	1.895	46.53	4.68	12.12	0.243563	First Coding Exon = N; Last Coding Exon = N; UTR = N; Out-of-Frame = Y; Creates a PTC when Skipped = N; Codes for the Only Functional Domain = N; Codes for the Only Repeat Domain = N; Contains a LP/P In-Frame Deletion = N; ≥ 10% of CDS and Codes for Multiple Domains/Repeats = N	Indispensable
NM_006949	STXBP2	15	1.31	0.97	1.84	0.885	1.07	1.32	1.205	1.43	1.31	1.795	1.66	3.33	1.895	46.53	4.68	12.12	0.243563	First Coding Exon = N; Last Coding Exon = N; UTR = N; Out-of-Frame = Y; Creates a PTC when Skipped = N; Codes for the Only Functional Domain = N; Codes for the Only Repeat Domain = N; Contains a LP/P In-Frame Deletion = N; ≥ 10% of CDS and Codes for Multiple Domains/Repeats = N	Indispensable
NM_006949	STXBP2	17	1.31	0.97	1.84	0.885	1.07	1.32	1.205	1.43	1.31	1.795	1.66	3.33	1.895	46.53	4.68	12.12	0.243563	First Coding Exon = N; Last Coding Exon = N; UTR = N; Out-of-Frame = Y; Creates a PTC when Skipped = N; Codes for the Only Functional Domain = N; Codes for the Only Repeat Domain = N; Contains a LP/P In-Frame Deletion = N; ≥ 10% of CDS and Codes for Multiple Domains/Repeats = N	Indispensable
NM_006949	STXBP2	18	1.31	0.97	1.84	0.885	1.07	1.32	1.205	1.43	1.31	1.795	1.66	3.33	1.895	46.53	4.68	12.12	0.243563	First Coding Exon = N; Last Coding Exon = N; UTR = N; Out-of-Frame = Y; Creates a PTC when Skipped = N; Codes for the Only Functional Domain = N; Codes for the Only Repeat Domain = N; Contains a LP/P In-Frame Deletion = N; ≥ 10% of CDS and Codes for Multiple Domains/Repeats = N	Indispensable
NM_006949	STXBP2	19	1.31	0.97	1.84	0.885	1.07	1.32	1.205	1.43	1.31	1.795	1.66	3.33	1.895	46.53	4.68	12.12	0.243563	First Coding Exon = N; Last Coding Exon = Y; UTR = N; Out-of-Frame = Y; Creates a PTC when Skipped = N; Codes for the Only Functional Domain = N; Codes for the Only Repeat Domain = N; Contains a LP/P In-Frame Deletion = N; ≥ 10% of CDS and Codes for Multiple Domains/Repeats = N	Indispensable
NM_007269	STXBP3	1	14.82	12.94	14.41	24.82	21.29	12.71	13.61	17.62	15.9	12.845	14.35	45.95	19.735	14.54	18.33	6.52	46.6159	First Coding Exon = Y; Last Coding Exon = N; UTR = N; Out-of-Frame = Y; Creates a PTC when Skipped = N; Codes for the Only Functional Domain = N; Codes for the Only Repeat Domain = N; Contains a LP/P In-Frame Deletion = N; ≥ 10% of CDS and Codes for Multiple Domains/Repeats = N	Indispensable
NM_007269	STXBP3	2	14.82	12.94	14.41	24.82	21.29	12.71	13.61	17.62	15.9	12.845	14.35	45.95	19.735	14.54	18.33	6.52	46.6159	First Coding Exon = N; Last Coding Exon = N; UTR = N; Out-of-Frame = Y; Creates a PTC when Skipped = N; Codes for the Only Functional Domain = N; Codes for the Only Repeat Domain = N; Contains a LP/P In-Frame Deletion = N; ≥ 10% of CDS and Codes for Multiple Domains/Repeats = N	Indispensable
NM_007269	STXBP3	3	14.82	12.94	14.41	24.82	21.29	12.71	13.61	17.62	15.9	12.845	14.35	45.95	19.735	14.54	18.33	6.52	46.6159	First Coding Exon = N; Last Coding Exon = N; UTR = N; Out-of-Frame = Y; Creates a PTC when Skipped = N; Codes for the Only Functional Domain = N; Codes for the Only Repeat Domain = N; Contains a LP/P In-Frame Deletion = N; ≥ 10% of CDS and Codes for Multiple Domains/Repeats = N	Indispensable
NM_007269	STXBP3	4	14.82	12.94	14.41	24.82	21.29	12.71	13.61	17.62	15.9	12.845	14.35	45.95	19.735	14.54	18.33	6.52	46.6159	First Coding Exon = N; Last Coding Exon = N; UTR = N; Out-of-Frame = Y; Creates a PTC when Skipped = N; Codes for the Only Functional Domain = N; Codes for the Only Repeat Domain = N; Contains a LP/P In-Frame Deletion = N; ≥ 10% of CDS and Codes for Multiple Domains/Repeats = N	Indispensable
NM_007269	STXBP3	5	14.82	12.94	14.41	24.82	21.29	12.71	13.61	17.62	15.9	12.845	14.35	45.95	19.735	14.54	18.33	6.52	46.6159	First Coding Exon = N; Last Coding Exon = N; UTR = N; Out-of-Frame = Y; Creates a PTC when Skipped = N; Codes for the Only Functional Domain = N; Codes for the Only Repeat Domain = N; Contains a LP/P In-Frame Deletion = N; ≥ 10% of CDS and Codes for Multiple Domains/Repeats = N	Indispensable
NM_007269	STXBP3	6	14.82	12.94	14.41	24.82	21.29	12.71	13.61	17.62	15.9	12.845	14.35	45.95	19.735	14.54	18.33	6.52	46.6159	First Coding Exon = N; Last Coding Exon = N; UTR = N; Out-of-Frame = Y; Creates a PTC when Skipped = N; Codes for the Only Functional Domain = N; Codes for the Only Repeat Domain = N; Contains a LP/P In-Frame Deletion = N; ≥ 10% of CDS and Codes for Multiple Domains/Repeats = N	Indispensable
NM_007269	STXBP3	7	14.82	12.94	14.41	24.82	21.29	12.71	13.61	17.62	15.9	12.845	14.35	45.95	19.735	14.54	18.33	6.52	46.6159	First Coding Exon = N; Last Coding Exon = N; UTR = N; Out-of-Frame = Y; Creates a PTC when Skipped = N; Codes for the Only Functional Domain = N; Codes for the Only Repeat Domain = N; Contains a LP/P In-Frame Deletion = N; ≥ 10% of CDS and Codes for Multiple Domains/Repeats = N	Indispensable
NM_007269	STXBP3	8	14.82	12.94	14.41	24.82	21.29	12.71	13.61	17.62	15.9	12.845	14.35	45.95	19.735	14.54	18.33	6.52	46.6159	First Coding Exon = N; Last Coding Exon = N; UTR = N; Out-of-Frame = Y; Creates a PTC when Skipped = N; Codes for the Only Functional Domain = N; Codes for the Only Repeat Domain = N; Contains a LP/P In-Frame Deletion = N; ≥ 10% of CDS and Codes for Multiple Domains/Repeats = N	Indispensable
NM_007269	STXBP3	9	14.82	12.94	14.41	24.82	21.29	12.71	13.61	17.62	15.9	12.845	14.35	45.95	19.735	14.54	18.33	6.52	46.6159	First Coding Exon = N; Last Coding Exon = N; UTR = N; Out-of-Frame = Y; Creates a PTC when Skipped = N; Codes for the Only Functional Domain = N; Codes for the Only Repeat Domain = N; Contains a LP/P In-Frame Deletion = N; ≥ 10% of CDS and Codes for Multiple Domains/Repeats = N	Indispensable
NM_007269	STXBP3	11	14.82	12.94	14.41	24.82	21.29	12.71	13.61	17.62	15.9	12.845	14.35	45.95	19.735	14.54	18.33	6.52	46.6159	First Coding Exon = N; Last Coding Exon = N; UTR = N; Out-of-Frame = Y; Creates a PTC when Skipped = N; Codes for the Only Functional Domain = N; Codes for the Only Repeat Domain = N; Contains a LP/P In-Frame Deletion = N; ≥ 10% of CDS and Codes for Multiple Domains/Repeats = N	Indispensable
NM_007269	STXBP3	14	14.82	12.94	14.41	24.82	21.29	12.71	13.61	17.62	15.9	12.845	14.35	45.95	19.735	14.54	18.33	6.52	46.6159	First Coding Exon = N; Last Coding Exon = N; UTR = N; Out-of-Frame = Y; Creates a PTC when Skipped = N; Codes for the Only Functional Domain = N; Codes for the Only Repeat Domain = N; Contains a LP/P In-Frame Deletion = N; ≥ 10% of CDS and Codes for Multiple Domains/Repeats = N	Indispensable
NM_007269	STXBP3	15	14.82	12.94	14.41	24.82	21.29	12.71	13.61	17.62	15.9	12.845	14.35	45.95	19.735	14.54	18.33	6.52	46.6159	First Coding Exon = N; Last Coding Exon = N; UTR = N; Out-of-Frame = Y; Creates a PTC when Skipped = N; Codes for the Only Functional Domain = N; Codes for the Only Repeat Domain = N; Contains a LP/P In-Frame Deletion = N; ≥ 10% of CDS and Codes for Multiple Domains/Repeats = N	Indispensable
NM_007269	STXBP3	17	14.82	12.94	14.41	24.82	21.29	12.71	13.61	17.62	15.9	12.845	14.35	45.95	19.735	14.54	18.33	6.52	46.6159	First Coding Exon = N; Last Coding Exon = N; UTR = N; Out-of-Frame = Y; Creates a PTC when Skipped = N; Codes for the Only Functional Domain = N; Codes for the Only Repeat Domain = N; Contains a LP/P In-Frame Deletion = N; ≥ 10% of CDS and Codes for Multiple Domains/Repeats = N	Indispensable
NM_007269	STXBP3	18	14.82	12.94	14.41	24.82	21.29	12.71	13.61	17.62	15.9	12.845	14.35	45.95	19.735	14.54	18.33	6.52	46.6159	First Coding Exon = N; Last Coding Exon = N; UTR = N; Out-of-Frame = Y; Creates a PTC when Skipped = N; Codes for the Only Functional Domain = N; Codes for the Only Repeat Domain = N; Contains a LP/P In-Frame Deletion = N; ≥ 10% of CDS and Codes for Multiple Domains/Repeats = N	Indispensable
NM_007269	STXBP3	19	14.82	12.94	14.41	24.82	21.29	12.71	13.61	17.62	15.9	12.845	14.35	45.95	19.735	14.54	18.33	6.52	46.6159	First Coding Exon = N; Last Coding Exon = Y; UTR = N; Out-of-Frame = N; Creates a PTC when Skipped = N; Codes for the Only Functional Domain = N; Codes for the Only Repeat Domain = N; Contains a LP/P In-Frame Deletion = N; ≥ 10% of CDS and Codes for Multiple Domains/Repeats = N	Indispensable
NM_003850	SUCLA2	2	15.175	21.74	17.03	46.94	37	25.89	38.36	13.86	20.985	19.195	13.73	18.5	17.115	19.225	19.89	5.92	35.9739	First Coding Exon = N; Last Coding Exon = N; UTR = N; Out-of-Frame = Y; Creates a PTC when Skipped = N; Codes for the Only Functional Domain = Y; Codes for the Only Repeat Domain = N; Contains a LP/P In-Frame Deletion = N; ≥ 10% of CDS and Codes for Multiple Domains/Repeats = N	Indispensable
NM_003850	SUCLA2	3	15.175	21.74	17.03	46.94	37	25.89	38.36	13.86	20.985	19.195	13.73	18.5	17.115	19.225	19.89	5.92	35.9739	First Coding Exon = N; Last Coding Exon = N; UTR = N; Out-of-Frame = Y; Creates a PTC when Skipped = N; Codes for the Only Functional Domain = Y; Codes for the Only Repeat Domain = N; Contains a LP/P In-Frame Deletion = N; ≥ 10% of CDS and Codes for Multiple Domains/Repeats = N	Indispensable
NM_003850	SUCLA2	4	15.175	21.74	17.03	46.94	37	25.89	38.36	13.86	20.985	19.195	13.73	18.5	17.115	19.225	19.89	5.92	35.9739	First Coding Exon = N; Last Coding Exon = N; UTR = N; Out-of-Frame = Y; Creates a PTC when Skipped = N; Codes for the Only Functional Domain = Y; Codes for the Only Repeat Domain = N; Contains a LP/P In-Frame Deletion = N; ≥ 10% of CDS and Codes for Multiple Domains/Repeats = N	Indispensable
NM_003850	SUCLA2	5	15.175	21.74	17.03	46.94	37	25.89	38.36	13.86	20.985	19.195	13.73	18.5	17.115	19.225	19.89	5.92	35.9739	First Coding Exon = N; Last Coding Exon = N; UTR = N; Out-of-Frame = N; Creates a PTC when Skipped = N; Codes for the Only Functional Domain = Y; Codes for the Only Repeat Domain = N; Contains a LP/P In-Frame Deletion = N; ≥ 10% of CDS and Codes for Multiple Domains/Repeats = N	Indispensable
NM_003850	SUCLA2	6	15.175	21.74	17.03	46.94	37	25.89	38.36	13.86	20.985	19.195	13.73	18.5	17.115	19.225	19.89	5.92	35.9739	First Coding Exon = N; Last Coding Exon = N; UTR = N; Out-of-Frame = Y; Creates a PTC when Skipped = N; Codes for the Only Functional Domain = Y; Codes for the Only Repeat Domain = N; Contains a LP/P In-Frame Deletion = N; ≥ 10% of CDS and Codes for Multiple Domains/Repeats = N	Indispensable
NM_003850	SUCLA2	7	15.175	21.74	17.03	46.94	37	25.89	38.36	13.86	20.985	19.195	13.73	18.5	17.115	19.225	19.89	5.92	35.9739	First Coding Exon = N; Last Coding Exon = N; UTR = N; Out-of-Frame = N; Creates a PTC when Skipped = N; Codes for the Only Functional Domain = Y; Codes for the Only Repeat Domain = N; Contains a LP/P In-Frame Deletion = N; ≥ 10% of CDS and Codes for Multiple Domains/Repeats = N	Indispensable
NM_003850	SUCLA2	1	15.175	21.74	17.03	46.94	37	25.89	38.36	13.86	20.985	19.195	13.73	18.5	17.115	19.225	19.89	5.92	35.9739	First Coding Exon = Y; Last Coding Exon = N; UTR = N; Out-of-Frame = N; Creates a PTC when Skipped = N; Codes for the Only Functional Domain = N; Codes for the Only Repeat Domain = N; Contains a LP/P In-Frame Deletion = N; ≥ 10% of CDS and Codes for Multiple Domains/Repeats = N	Indispensable
NM_003850	SUCLA2	8	15.175	21.74	17.03	46.94	37	25.89	38.36	13.86	20.985	19.195	13.73	18.5	17.115	19.225	19.89	5.92	35.9739	First Coding Exon = N; Last Coding Exon = N; UTR = N; Out-of-Frame = Y; Creates a PTC when Skipped = N; Codes for the Only Functional Domain = N; Codes for the Only Repeat Domain = N; Contains a LP/P In-Frame Deletion = N; ≥ 10% of CDS and Codes for Multiple Domains/Repeats = N	Indispensable
NM_003850	SUCLA2	9	15.175	21.74	17.03	46.94	37	25.89	38.36	13.86	20.985	19.195	13.73	18.5	17.115	19.225	19.89	5.92	35.9739	First Coding Exon = N; Last Coding Exon = N; UTR = N; Out-of-Frame = Y; Creates a PTC when Skipped = N; Codes for the Only Functional Domain = N; Codes for the Only Repeat Domain = N; Contains a LP/P In-Frame Deletion = N; ≥ 10% of CDS and Codes for Multiple Domains/Repeats = N	Indispensable
NM_003850	SUCLA2	10	15.175	21.74	17.03	46.94	37	25.89	38.36	13.86	20.985	19.195	13.73	18.5	17.115	19.225	19.89	5.92	35.9739	First Coding Exon = N; Last Coding Exon = N; UTR = N; Out-of-Frame = Y; Creates a PTC when Skipped = N; Codes for the Only Functional Domain = N; Codes for the Only Repeat Domain = N; Contains a LP/P In-Frame Deletion = N; ≥ 10% of CDS and Codes for Multiple Domains/Repeats = N	Indispensable
NM_003850	SUCLA2	11	15.175	21.74	17.03	46.94	37	25.89	38.36	13.86	20.985	19.195	13.73	18.5	17.115	19.225	19.89	5.92	35.9739	First Coding Exon = N; Last Coding Exon = Y; UTR = N; Out-of-Frame = Y; Creates a PTC when Skipped = N; Codes for the Only Functional Domain = N; Codes for the Only Repeat Domain = N; Contains a LP/P In-Frame Deletion = N; ≥ 10% of CDS and Codes for Multiple Domains/Repeats = N	Indispensable
NM_003849	SUCLG1	1	38.755	43.435	44.12	78.215	67.31	48.2	56.79	37.03	48.3	46.37	39.68	50.47	44	77.33	66.44	58.01	51.8825	First Coding Exon = Y; Last Coding Exon = N; UTR = N; Out-of-Frame = Y; Creates a PTC when Skipped = N; Codes for the Only Functional Domain = N; Codes for the Only Repeat Domain = N; Contains a LP/P In-Frame Deletion = N; ≥ 10% of CDS and Codes for Multiple Domains/Repeats = N	Indispensable
NM_003849	SUCLG1	2	38.755	43.435	44.12	78.215	67.31	48.2	56.79	37.03	48.3	46.37	39.68	50.47	44	77.33	66.44	58.01	51.8825	First Coding Exon = N; Last Coding Exon = N; UTR = N; Out-of-Frame = Y; Creates a PTC when Skipped = N; Codes for the Only Functional Domain = N; Codes for the Only Repeat Domain = N; Contains a LP/P In-Frame Deletion = N; ≥ 10% of CDS and Codes for Multiple Domains/Repeats = N	Indispensable
NM_003849	SUCLG1	5	38.755	43.435	44.12	78.215	67.31	48.2	56.79	37.03	48.3	46.37	39.68	50.47	44	77.33	66.44	58.01	51.8825	First Coding Exon = N; Last Coding Exon = N; UTR = N; Out-of-Frame = Y; Creates a PTC when Skipped = N; Codes for the Only Functional Domain = N; Codes for the Only Repeat Domain = N; Contains a LP/P In-Frame Deletion = N; ≥ 10% of CDS and Codes for Multiple Domains/Repeats = N	Indispensable
NM_003849	SUCLG1	7	38.755	43.435	44.12	78.215	67.31	48.2	56.79	37.03	48.3	46.37	39.68	50.47	44	77.33	66.44	58.01	51.8825	First Coding Exon = N; Last Coding Exon = N; UTR = N; Out-of-Frame = Y; Creates a PTC when Skipped = N; Codes for the Only Functional Domain = N; Codes for the Only Repeat Domain = N; Contains a LP/P In-Frame Deletion = N; ≥ 10% of CDS and Codes for Multiple Domains/Repeats = N	Indispensable
NM_003849	SUCLG1	9	38.755	43.435	44.12	78.215	67.31	48.2	56.79	37.03	48.3	46.37	39.68	50.47	44	77.33	66.44	58.01	51.8825	First Coding Exon = N; Last Coding Exon = Y; UTR = N; Out-of-Frame = Y; Creates a PTC when Skipped = N; Codes for the Only Functional Domain = N; Codes for the Only Repeat Domain = N; Contains a LP/P In-Frame Deletion = N; ≥ 10% of CDS and Codes for Multiple Domains/Repeats = N	Indispensable
NM_014283	SUCO	7	2	2.335	2.58	3.295	3.73	2.49	2.87	1.925	2.545	2.99	2.05	3.18	2.075	5.575	7.55	0.64	41.1069	First Coding Exon = N; Last Coding Exon = N; UTR = N; Out-of-Frame = Y; Creates a PTC when Skipped = N; Codes for the Only Functional Domain = Y; Codes for the Only Repeat Domain = N; Contains a LP/P In-Frame Deletion = N; ≥ 10% of CDS and Codes for Multiple Domains/Repeats = N	Indispensable
NM_014283	SUCO	8	2	2.335	2.58	3.295	3.73	2.49	2.87	1.925	2.545	2.99	2.05	3.18	2.075	5.575	7.55	0.64	41.1069	First Coding Exon = N; Last Coding Exon = N; UTR = N; Out-of-Frame = Y; Creates a PTC when Skipped = N; Codes for the Only Functional Domain = Y; Codes for the Only Repeat Domain = N; Contains a LP/P In-Frame Deletion = N; ≥ 10% of CDS and Codes for Multiple Domains/Repeats = N	Indispensable
NM_014283	SUCO	9	2	2.335	2.58	3.295	3.73	2.49	2.87	1.925	2.545	2.99	2.05	3.18	2.075	5.575	7.55	0.64	41.1069	First Coding Exon = N; Last Coding Exon = N; UTR = N; Out-of-Frame = Y; Creates a PTC when Skipped = N; Codes for the Only Functional Domain = Y; Codes for the Only Repeat Domain = N; Contains a LP/P In-Frame Deletion = N; ≥ 10% of CDS and Codes for Multiple Domains/Repeats = N	Indispensable
NM_014283	SUCO	10	2	2.335	2.58	3.295	3.73	2.49	2.87	1.925	2.545	2.99	2.05	3.18	2.075	5.575	7.55	0.64	41.1069	First Coding Exon = N; Last Coding Exon = N; UTR = N; Out-of-Frame = N; Creates a PTC when Skipped = Y; Codes for the Only Functional Domain = Y; Codes for the Only Repeat Domain = N; Contains a LP/P In-Frame Deletion = N; ≥ 10% of CDS and Codes for Multiple Domains/Repeats = N	Indispensable
NM_014283	SUCO	11	2	2.335	2.58	3.295	3.73	2.49	2.87	1.925	2.545	2.99	2.05	3.18	2.075	5.575	7.55	0.64	41.1069	First Coding Exon = N; Last Coding Exon = N; UTR = N; Out-of-Frame = Y; Creates a PTC when Skipped = N; Codes for the Only Functional Domain = Y; Codes for the Only Repeat Domain = N; Contains a LP/P In-Frame Deletion = N; ≥ 10% of CDS and Codes for Multiple Domains/Repeats = N	Indispensable
NM_014283	SUCO	12	2	2.335	2.58	3.295	3.73	2.49	2.87	1.925	2.545	2.99	2.05	3.18	2.075	5.575	7.55	0.64	41.1069	First Coding Exon = N; Last Coding Exon = N; UTR = N; Out-of-Frame = N; Creates a PTC when Skipped = N; Codes for the Only Functional Domain = Y; Codes for the Only Repeat Domain = N; Contains a LP/P In-Frame Deletion = N; ≥ 10% of CDS and Codes for Multiple Domains/Repeats = N	Indispensable
NM_014283	SUCO	13	2	2.335	2.58	3.295	3.73	2.49	2.87	1.925	2.545	2.99	2.05	3.18	2.075	5.575	7.55	0.64	41.1069	First Coding Exon = N; Last Coding Exon = N; UTR = N; Out-of-Frame = Y; Creates a PTC when Skipped = N; Codes for the Only Functional Domain = Y; Codes for the Only Repeat Domain = N; Contains a LP/P In-Frame Deletion = N; ≥ 10% of CDS and Codes for Multiple Domains/Repeats = N	Indispensable
NM_014283	SUCO	14	2	2.335	2.58	3.295	3.73	2.49	2.87	1.925	2.545	2.99	2.05	3.18	2.075	5.575	7.55	0.64	41.1069	First Coding Exon = N; Last Coding Exon = N; UTR = N; Out-of-Frame = Y; Creates a PTC when Skipped = N; Codes for the Only Functional Domain = Y; Codes for the Only Repeat Domain = N; Contains a LP/P In-Frame Deletion = N; ≥ 10% of CDS and Codes for Multiple Domains/Repeats = N	Indispensable
NM_014283	SUCO	1	2	2.335	2.58	3.295	3.73	2.49	2.87	1.925	2.545	2.99	2.05	3.18	2.075	5.575	7.55	0.64	41.1069	First Coding Exon = Y; Last Coding Exon = N; UTR = N; Out-of-Frame = Y; Creates a PTC when Skipped = N; Codes for the Only Functional Domain = N; Codes for the Only Repeat Domain = N; Contains a LP/P In-Frame Deletion = N; ≥ 10% of CDS and Codes for Multiple Domains/Repeats = N	Indispensable
NM_014283	SUCO	2	2	2.335	2.58	3.295	3.73	2.49	2.87	1.925	2.545	2.99	2.05	3.18	2.075	5.575	7.55	0.64	41.1069	First Coding Exon = N; Last Coding Exon = N; UTR = N; Out-of-Frame = Y; Creates a PTC when Skipped = N; Codes for the Only Functional Domain = N; Codes for the Only Repeat Domain = N; Contains a LP/P In-Frame Deletion = N; ≥ 10% of CDS and Codes for Multiple Domains/Repeats = N	Indispensable
NM_014283	SUCO	4	2	2.335	2.58	3.295	3.73	2.49	2.87	1.925	2.545	2.99	2.05	3.18	2.075	5.575	7.55	0.64	41.1069	First Coding Exon = N; Last Coding Exon = N; UTR = N; Out-of-Frame = Y; Creates a PTC when Skipped = N; Codes for the Only Functional Domain = N; Codes for the Only Repeat Domain = N; Contains a LP/P In-Frame Deletion = N; ≥ 10% of CDS and Codes for Multiple Domains/Repeats = N	Indispensable
NM_014283	SUCO	6	2	2.335	2.58	3.295	3.73	2.49	2.87	1.925	2.545	2.99	2.05	3.18	2.075	5.575	7.55	0.64	41.1069	First Coding Exon = N; Last Coding Exon = N; UTR = N; Out-of-Frame = Y; Creates a PTC when Skipped = N; Codes for the Only Functional Domain = N; Codes for the Only Repeat Domain = N; Contains a LP/P In-Frame Deletion = N; ≥ 10% of CDS and Codes for Multiple Domains/Repeats = N	Indispensable
NM_014283	SUCO	17	2	2.335	2.58	3.295	3.73	2.49	2.87	1.925	2.545	2.99	2.05	3.18	2.075	5.575	7.55	0.64	41.1069	First Coding Exon = N; Last Coding Exon = N; UTR = N; Out-of-Frame = Y; Creates a PTC when Skipped = N; Codes for the Only Functional Domain = N; Codes for the Only Repeat Domain = N; Contains a LP/P In-Frame Deletion = N; ≥ 10% of CDS and Codes for Multiple Domains/Repeats = N	Indispensable
NM_014283	SUCO	19	2	2.335	2.58	3.295	3.73	2.49	2.87	1.925	2.545	2.99	2.05	3.18	2.075	5.575	7.55	0.64	41.1069	First Coding Exon = N; Last Coding Exon = N; UTR = N; Out-of-Frame = Y; Creates a PTC when Skipped = N; Codes for the Only Functional Domain = N; Codes for the Only Repeat Domain = N; Contains a LP/P In-Frame Deletion = N; ≥ 10% of CDS and Codes for Multiple Domains/Repeats = N	Indispensable
NM_014283	SUCO	21	2	2.335	2.58	3.295	3.73	2.49	2.87	1.925	2.545	2.99	2.05	3.18	2.075	5.575	7.55	0.64	41.1069	First Coding Exon = N; Last Coding Exon = N; UTR = N; Out-of-Frame = Y; Creates a PTC when Skipped = N; Codes for the Only Functional Domain = N; Codes for the Only Repeat Domain = N; Contains a LP/P In-Frame Deletion = N; ≥ 10% of CDS and Codes for Multiple Domains/Repeats = N	Indispensable
NM_014283	SUCO	22	2	2.335	2.58	3.295	3.73	2.49	2.87	1.925	2.545	2.99	2.05	3.18	2.075	5.575	7.55	0.64	41.1069	First Coding Exon = N; Last Coding Exon = N; UTR = N; Out-of-Frame = Y; Creates a PTC when Skipped = N; Codes for the Only Functional Domain = N; Codes for the Only Repeat Domain = N; Contains a LP/P In-Frame Deletion = N; ≥ 10% of CDS and Codes for Multiple Domains/Repeats = N	Indispensable
NM_014283	SUCO	23	2	2.335	2.58	3.295	3.73	2.49	2.87	1.925	2.545	2.99	2.05	3.18	2.075	5.575	7.55	0.64	41.1069	First Coding Exon = N; Last Coding Exon = N; UTR = N; Out-of-Frame = Y; Creates a PTC when Skipped = N; Codes for the Only Functional Domain = N; Codes for the Only Repeat Domain = N; Contains a LP/P In-Frame Deletion = N; ≥ 10% of CDS and Codes for Multiple Domains/Repeats = N	Indispensable
NM_014283	SUCO	24	2	2.335	2.58	3.295	3.73	2.49	2.87	1.925	2.545	2.99	2.05	3.18	2.075	5.575	7.55	0.64	41.1069	First Coding Exon = N; Last Coding Exon = Y; UTR = N; Out-of-Frame = Y; Creates a PTC when Skipped = N; Codes for the Only Functional Domain = N; Codes for the Only Repeat Domain = N; Contains a LP/P In-Frame Deletion = N; ≥ 10% of CDS and Codes for Multiple Domains/Repeats = N	Indispensable
NM_016169	SUFU	1	3.4	3.21	4.21	7.165	8.3	4.39	3.43	2.74	2.695	4.355	3.27	2.61	2.61	2.705	6.15	2.01	5.68691	First Coding Exon = Y; Last Coding Exon = N; UTR = N; Out-of-Frame = Y; Creates a PTC when Skipped = N; Codes for the Only Functional Domain = N; Codes for the Only Repeat Domain = N; Contains a LP/P In-Frame Deletion = N; ≥ 10% of CDS and Codes for Multiple Domains/Repeats = N	Indispensable
NM_016169	SUFU	3	3.4	3.21	4.21	7.165	8.3	4.39	3.43	2.74	2.695	4.355	3.27	2.61	2.61	2.705	6.15	2.01	5.68691	First Coding Exon = N; Last Coding Exon = N; UTR = N; Out-of-Frame = Y; Creates a PTC when Skipped = N; Codes for the Only Functional Domain = N; Codes for the Only Repeat Domain = N; Contains a LP/P In-Frame Deletion = N; ≥ 10% of CDS and Codes for Multiple Domains/Repeats = N	Indispensable
NM_016169	SUFU	4	3.4	3.21	4.21	7.165	8.3	4.39	3.43	2.74	2.695	4.355	3.27	2.61	2.61	2.705	6.15	2.01	5.68691	First Coding Exon = N; Last Coding Exon = N; UTR = N; Out-of-Frame = Y; Creates a PTC when Skipped = N; Codes for the Only Functional Domain = N; Codes for the Only Repeat Domain = N; Contains a LP/P In-Frame Deletion = N; ≥ 10% of CDS and Codes for Multiple Domains/Repeats = N	Indispensable
NM_016169	SUFU	5	3.4	3.21	4.21	7.165	8.3	4.39	3.43	2.74	2.695	4.355	3.27	2.61	2.61	2.705	6.15	2.01	5.68691	First Coding Exon = N; Last Coding Exon = N; UTR = N; Out-of-Frame = Y; Creates a PTC when Skipped = N; Codes for the Only Functional Domain = N; Codes for the Only Repeat Domain = N; Contains a LP/P In-Frame Deletion = N; ≥ 10% of CDS and Codes for Multiple Domains/Repeats = N	Indispensable
NM_016169	SUFU	6	3.4	3.21	4.21	7.165	8.3	4.39	3.43	2.74	2.695	4.355	3.27	2.61	2.61	2.705	6.15	2.01	5.68691	First Coding Exon = N; Last Coding Exon = N; UTR = N; Out-of-Frame = Y; Creates a PTC when Skipped = N; Codes for the Only Functional Domain = N; Codes for the Only Repeat Domain = N; Contains a LP/P In-Frame Deletion = N; ≥ 10% of CDS and Codes for Multiple Domains/Repeats = N	Indispensable
NM_016169	SUFU	7	3.4	3.21	4.21	7.165	8.3	4.39	3.43	2.74	2.695	4.355	3.27	2.61	2.61	2.705	6.15	2.01	5.68691	First Coding Exon = N; Last Coding Exon = N; UTR = N; Out-of-Frame = Y; Creates a PTC when Skipped = N; Codes for the Only Functional Domain = N; Codes for the Only Repeat Domain = N; Contains a LP/P In-Frame Deletion = N; ≥ 10% of CDS and Codes for Multiple Domains/Repeats = N	Indispensable
NM_016169	SUFU	8	3.4	3.21	4.21	7.165	8.3	4.39	3.43	2.74	2.695	4.355	3.27	2.61	2.61	2.705	6.15	2.01	5.68691	First Coding Exon = N; Last Coding Exon = N; UTR = N; Out-of-Frame = Y; Creates a PTC when Skipped = N; Codes for the Only Functional Domain = N; Codes for the Only Repeat Domain = N; Contains a LP/P In-Frame Deletion = N; ≥ 10% of CDS and Codes for Multiple Domains/Repeats = N	Indispensable
NM_016169	SUFU	10	3.4	3.21	4.21	7.165	8.3	4.39	3.43	2.74	2.695	4.355	3.27	2.61	2.61	2.705	6.15	2.01	5.68691	First Coding Exon = N; Last Coding Exon = N; UTR = N; Out-of-Frame = Y; Creates a PTC when Skipped = N; Codes for the Only Functional Domain = N; Codes for the Only Repeat Domain = N; Contains a LP/P In-Frame Deletion = N; ≥ 10% of CDS and Codes for Multiple Domains/Repeats = N	Indispensable
NM_016169	SUFU	12	3.4	3.21	4.21	7.165	8.3	4.39	3.43	2.74	2.695	4.355	3.27	2.61	2.61	2.705	6.15	2.01	5.68691	First Coding Exon = N; Last Coding Exon = Y; UTR = N; Out-of-Frame = Y; Creates a PTC when Skipped = N; Codes for the Only Functional Domain = N; Codes for the Only Repeat Domain = N; Contains a LP/P In-Frame Deletion = N; ≥ 10% of CDS and Codes for Multiple Domains/Repeats = N	Indispensable
NM_001193313	SUGCT	1	0.985	0.935	1.14	0.29	0.4	0.93	0.88	0.64	0.835	1.075	0.94	0.5	0.905	0	5.31	3.31	2.09696	First Coding Exon = Y; Last Coding Exon = N; UTR = N; Out-of-Frame = Y; Creates a PTC when Skipped = N; Codes for the Only Functional Domain = N; Codes for the Only Repeat Domain = N; Contains a LP/P In-Frame Deletion = N; ≥ 10% of CDS and Codes for Multiple Domains/Repeats = N	Indispensable
NM_001193313	SUGCT	2	0.985	0.935	1.14	0.29	0.4	0.93	0.88	0.64	0.835	1.075	0.94	0.5	0.905	0	5.31	3.31	2.09696	First Coding Exon = N; Last Coding Exon = N; UTR = N; Out-of-Frame = Y; Creates a PTC when Skipped = N; Codes for the Only Functional Domain = N; Codes for the Only Repeat Domain = N; Contains a LP/P In-Frame Deletion = N; ≥ 10% of CDS and Codes for Multiple Domains/Repeats = N	Indispensable
NM_001193313	SUGCT	3	0.985	0.935	1.14	0.29	0.4	0.93	0.88	0.64	0.835	1.075	0.94	0.5	0.905	0	5.31	3.31	2.09696	First Coding Exon = N; Last Coding Exon = N; UTR = N; Out-of-Frame = Y; Creates a PTC when Skipped = N; Codes for the Only Functional Domain = N; Codes for the Only Repeat Domain = N; Contains a LP/P In-Frame Deletion = N; ≥ 10% of CDS and Codes for Multiple Domains/Repeats = N	Indispensable
NM_001193313	SUGCT	4	0.985	0.935	1.14	0.29	0.4	0.93	0.88	0.64	0.835	1.075	0.94	0.5	0.905	0	5.31	3.31	2.09696	First Coding Exon = N; Last Coding Exon = N; UTR = N; Out-of-Frame = Y; Creates a PTC when Skipped = N; Codes for the Only Functional Domain = N; Codes for the Only Repeat Domain = N; Contains a LP/P In-Frame Deletion = N; ≥ 10% of CDS and Codes for Multiple Domains/Repeats = N	Indispensable
NM_001193313	SUGCT	6	0.985	0.935	1.14	0.29	0.4	0.93	0.88	0.64	0.835	1.075	0.94	0.5	0.905	0	5.31	3.31	2.09696	First Coding Exon = N; Last Coding Exon = N; UTR = N; Out-of-Frame = Y; Creates a PTC when Skipped = N; Codes for the Only Functional Domain = N; Codes for the Only Repeat Domain = N; Contains a LP/P In-Frame Deletion = N; ≥ 10% of CDS and Codes for Multiple Domains/Repeats = N	Indispensable
NM_001193313	SUGCT	7	0.985	0.935	1.14	0.29	0.4	0.93	0.88	0.64	0.835	1.075	0.94	0.5	0.905	0	5.31	3.31	2.09696	First Coding Exon = N; Last Coding Exon = N; UTR = N; Out-of-Frame = Y; Creates a PTC when Skipped = N; Codes for the Only Functional Domain = N; Codes for the Only Repeat Domain = N; Contains a LP/P In-Frame Deletion = N; ≥ 10% of CDS and Codes for Multiple Domains/Repeats = N	Indispensable
NM_001193313	SUGCT	11	0.985	0.935	1.14	0.29	0.4	0.93	0.88	0.64	0.835	1.075	0.94	0.5	0.905	0	5.31	3.31	2.09696	First Coding Exon = N; Last Coding Exon = N; UTR = N; Out-of-Frame = Y; Creates a PTC when Skipped = N; Codes for the Only Functional Domain = N; Codes for the Only Repeat Domain = N; Contains a LP/P In-Frame Deletion = N; ≥ 10% of CDS and Codes for Multiple Domains/Repeats = N	Indispensable
NM_001193313	SUGCT	12	0.985	0.935	1.14	0.29	0.4	0.93	0.88	0.64	0.835	1.075	0.94	0.5	0.905	0	5.31	3.31	2.09696	First Coding Exon = N; Last Coding Exon = N; UTR = N; Out-of-Frame = Y; Creates a PTC when Skipped = N; Codes for the Only Functional Domain = N; Codes for the Only Repeat Domain = N; Contains a LP/P In-Frame Deletion = N; ≥ 10% of CDS and Codes for Multiple Domains/Repeats = N	Indispensable
NM_001193313	SUGCT	13	0.985	0.935	1.14	0.29	0.4	0.93	0.88	0.64	0.835	1.075	0.94	0.5	0.905	0	5.31	3.31	2.09696	First Coding Exon = N; Last Coding Exon = N; UTR = N; Out-of-Frame = Y; Creates a PTC when Skipped = N; Codes for the Only Functional Domain = N; Codes for the Only Repeat Domain = N; Contains a LP/P In-Frame Deletion = N; ≥ 10% of CDS and Codes for Multiple Domains/Repeats = N	Indispensable
NM_001193313	SUGCT	14	0.985	0.935	1.14	0.29	0.4	0.93	0.88	0.64	0.835	1.075	0.94	0.5	0.905	0	5.31	3.31	2.09696	First Coding Exon = N; Last Coding Exon = Y; UTR = N; Out-of-Frame = Y; Creates a PTC when Skipped = N; Codes for the Only Functional Domain = N; Codes for the Only Repeat Domain = N; Contains a LP/P In-Frame Deletion = N; ≥ 10% of CDS and Codes for Multiple Domains/Repeats = N	Indispensable
NM_177973	SULT2B1	1	0.225	0.39	0.13	0.41	0.51	0.48	0.53	0.24	0.28	0.11	0.16	0.18	0.31	0	0.06	0.08	0.0409596	First Coding Exon = Y; Last Coding Exon = N; UTR = N; Out-of-Frame = Y; Creates a PTC when Skipped = N; Codes for the Only Functional Domain = N; Codes for the Only Repeat Domain = N; Contains a LP/P In-Frame Deletion = N; ≥ 10% of CDS and Codes for Multiple Domains/Repeats = N	Indispensable
NM_177973	SULT2B1	2	0.225	0.39	0.13	0.41	0.51	0.48	0.53	0.24	0.28	0.11	0.16	0.18	0.31	0	0.06	0.08	0.0409596	First Coding Exon = N; Last Coding Exon = N; UTR = N; Out-of-Frame = Y; Creates a PTC when Skipped = N; Codes for the Only Functional Domain = N; Codes for the Only Repeat Domain = N; Contains a LP/P In-Frame Deletion = N; ≥ 10% of CDS and Codes for Multiple Domains/Repeats = N	Indispensable
NM_177973	SULT2B1	3	0.225	0.39	0.13	0.41	0.51	0.48	0.53	0.24	0.28	0.11	0.16	0.18	0.31	0	0.06	0.08	0.0409596	First Coding Exon = N; Last Coding Exon = N; UTR = N; Out-of-Frame = Y; Creates a PTC when Skipped = N; Codes for the Only Functional Domain = N; Codes for the Only Repeat Domain = N; Contains a LP/P In-Frame Deletion = N; ≥ 10% of CDS and Codes for Multiple Domains/Repeats = N	Indispensable
NM_177973	SULT2B1	4	0.225	0.39	0.13	0.41	0.51	0.48	0.53	0.24	0.28	0.11	0.16	0.18	0.31	0	0.06	0.08	0.0409596	First Coding Exon = N; Last Coding Exon = N; UTR = N; Out-of-Frame = Y; Creates a PTC when Skipped = N; Codes for the Only Functional Domain = N; Codes for the Only Repeat Domain = N; Contains a LP/P In-Frame Deletion = N; ≥ 10% of CDS and Codes for Multiple Domains/Repeats = N	Indispensable
NM_177973	SULT2B1	5	0.225	0.39	0.13	0.41	0.51	0.48	0.53	0.24	0.28	0.11	0.16	0.18	0.31	0	0.06	0.08	0.0409596	First Coding Exon = N; Last Coding Exon = N; UTR = N; Out-of-Frame = Y; Creates a PTC when Skipped = N; Codes for the Only Functional Domain = N; Codes for the Only Repeat Domain = N; Contains a LP/P In-Frame Deletion = N; ≥ 10% of CDS and Codes for Multiple Domains/Repeats = N	Indispensable
NM_177973	SULT2B1	6	0.225	0.39	0.13	0.41	0.51	0.48	0.53	0.24	0.28	0.11	0.16	0.18	0.31	0	0.06	0.08	0.0409596	First Coding Exon = N; Last Coding Exon = N; UTR = N; Out-of-Frame = Y; Creates a PTC when Skipped = N; Codes for the Only Functional Domain = N; Codes for the Only Repeat Domain = N; Contains a LP/P In-Frame Deletion = N; ≥ 10% of CDS and Codes for Multiple Domains/Repeats = N	Indispensable
NM_177973	SULT2B1	7	0.225	0.39	0.13	0.41	0.51	0.48	0.53	0.24	0.28	0.11	0.16	0.18	0.31	0	0.06	0.08	0.0409596	First Coding Exon = N; Last Coding Exon = Y; UTR = N; Out-of-Frame = Y; Creates a PTC when Skipped = N; Codes for the Only Functional Domain = N; Codes for the Only Repeat Domain = N; Contains a LP/P In-Frame Deletion = N; ≥ 10% of CDS and Codes for Multiple Domains/Repeats = N	Indispensable
NM_182760	SUMF1	1	3.785	3.62	4.52	2.81	3	4.21	4.42	3.775	5.475	4.285	4.25	6.58	4.79	5.055	27.87	8.5	4.16027	First Coding Exon = Y; Last Coding Exon = N; UTR = N; Out-of-Frame = N; Creates a PTC when Skipped = N; Codes for the Only Functional Domain = N; Codes for the Only Repeat Domain = N; Contains a LP/P In-Frame Deletion = Y; ≥ 10% of CDS and Codes for Multiple Domains/Repeats = N	Indispensable
NM_182760	SUMF1	4	3.785	3.62	4.52	2.81	3	4.21	4.42	3.775	5.475	4.285	4.25	6.58	4.79	5.055	27.87	8.5	4.16027	First Coding Exon = N; Last Coding Exon = N; UTR = N; Out-of-Frame = Y; Creates a PTC when Skipped = N; Codes for the Only Functional Domain = N; Codes for the Only Repeat Domain = N; Contains a LP/P In-Frame Deletion = N; ≥ 10% of CDS and Codes for Multiple Domains/Repeats = N	Indispensable
NM_182760	SUMF1	6	3.785	3.62	4.52	2.81	3	4.21	4.42	3.775	5.475	4.285	4.25	6.58	4.79	5.055	27.87	8.5	4.16027	First Coding Exon = N; Last Coding Exon = N; UTR = N; Out-of-Frame = Y; Creates a PTC when Skipped = N; Codes for the Only Functional Domain = N; Codes for the Only Repeat Domain = N; Contains a LP/P In-Frame Deletion = N; ≥ 10% of CDS and Codes for Multiple Domains/Repeats = N	Indispensable
NM_182760	SUMF1	9	3.785	3.62	4.52	2.81	3	4.21	4.42	3.775	5.475	4.285	4.25	6.58	4.79	5.055	27.87	8.5	4.16027	First Coding Exon = N; Last Coding Exon = Y; UTR = N; Out-of-Frame = Y; Creates a PTC when Skipped = N; Codes for the Only Functional Domain = N; Codes for the Only Repeat Domain = N; Contains a LP/P In-Frame Deletion = N; ≥ 10% of CDS and Codes for Multiple Domains/Repeats = N	Indispensable
NM_080675	SUN5	9	0	0	0	0	0	0	0	0	0	0	0	0	0	0	0	0	0	First Coding Exon = N; Last Coding Exon = N; UTR = N; Out-of-Frame = Y; Creates a PTC when Skipped = N; Codes for the Only Functional Domain = Y; Codes for the Only Repeat Domain = N; Contains a LP/P In-Frame Deletion = N; ≥ 10% of CDS and Codes for Multiple Domains/Repeats = N	Indispensable
NM_080675	SUN5	10	0	0	0	0	0	0	0	0	0	0	0	0	0	0	0	0	0	First Coding Exon = N; Last Coding Exon = N; UTR = N; Out-of-Frame = Y; Creates a PTC when Skipped = N; Codes for the Only Functional Domain = Y; Codes for the Only Repeat Domain = N; Contains a LP/P In-Frame Deletion = N; ≥ 10% of CDS and Codes for Multiple Domains/Repeats = N	Indispensable
NM_080675	SUN5	11	0	0	0	0	0	0	0	0	0	0	0	0	0	0	0	0	0	First Coding Exon = N; Last Coding Exon = N; UTR = N; Out-of-Frame = N; Creates a PTC when Skipped = N; Codes for the Only Functional Domain = Y; Codes for the Only Repeat Domain = N; Contains a LP/P In-Frame Deletion = N; ≥ 10% of CDS and Codes for Multiple Domains/Repeats = N	Indispensable
NM_080675	SUN5	12	0	0	0	0	0	0	0	0	0	0	0	0	0	0	0	0	0	First Coding Exon = N; Last Coding Exon = N; UTR = N; Out-of-Frame = N; Creates a PTC when Skipped = N; Codes for the Only Functional Domain = Y; Codes for the Only Repeat Domain = N; Contains a LP/P In-Frame Deletion = N; ≥ 10% of CDS and Codes for Multiple Domains/Repeats = N	Indispensable
NM_080675	SUN5	13	0	0	0	0	0	0	0	0	0	0	0	0	0	0	0	0	0	First Coding Exon = N; Last Coding Exon = Y; UTR = N; Out-of-Frame = Y; Creates a PTC when Skipped = N; Codes for the Only Functional Domain = Y; Codes for the Only Repeat Domain = N; Contains a LP/P In-Frame Deletion = N; ≥ 10% of CDS and Codes for Multiple Domains/Repeats = N	Indispensable
NM_080675	SUN5	1	0	0	0	0	0	0	0	0	0	0	0	0	0	0	0	0	0	First Coding Exon = Y; Last Coding Exon = N; UTR = N; Out-of-Frame = Y; Creates a PTC when Skipped = N; Codes for the Only Functional Domain = N; Codes for the Only Repeat Domain = N; Contains a LP/P In-Frame Deletion = N; ≥ 10% of CDS and Codes for Multiple Domains/Repeats = N	Indispensable
NM_080675	SUN5	2	0	0	0	0	0	0	0	0	0	0	0	0	0	0	0	0	0	First Coding Exon = N; Last Coding Exon = N; UTR = N; Out-of-Frame = Y; Creates a PTC when Skipped = N; Codes for the Only Functional Domain = N; Codes for the Only Repeat Domain = N; Contains a LP/P In-Frame Deletion = N; ≥ 10% of CDS and Codes for Multiple Domains/Repeats = N	Indispensable
NM_080675	SUN5	4	0	0	0	0	0	0	0	0	0	0	0	0	0	0	0	0	0	First Coding Exon = N; Last Coding Exon = N; UTR = N; Out-of-Frame = Y; Creates a PTC when Skipped = N; Codes for the Only Functional Domain = N; Codes for the Only Repeat Domain = N; Contains a LP/P In-Frame Deletion = N; ≥ 10% of CDS and Codes for Multiple Domains/Repeats = N	Indispensable
NM_080675	SUN5	5	0	0	0	0	0	0	0	0	0	0	0	0	0	0	0	0	0	First Coding Exon = N; Last Coding Exon = N; UTR = N; Out-of-Frame = Y; Creates a PTC when Skipped = N; Codes for the Only Functional Domain = N; Codes for the Only Repeat Domain = N; Contains a LP/P In-Frame Deletion = N; ≥ 10% of CDS and Codes for Multiple Domains/Repeats = N	Indispensable
NM_080675	SUN5	6	0	0	0	0	0	0	0	0	0	0	0	0	0	0	0	0	0	First Coding Exon = N; Last Coding Exon = N; UTR = N; Out-of-Frame = Y; Creates a PTC when Skipped = N; Codes for the Only Functional Domain = N; Codes for the Only Repeat Domain = N; Contains a LP/P In-Frame Deletion = N; ≥ 10% of CDS and Codes for Multiple Domains/Repeats = N	Indispensable
NM_080675	SUN5	7	0	0	0	0	0	0	0	0	0	0	0	0	0	0	0	0	0	First Coding Exon = N; Last Coding Exon = N; UTR = N; Out-of-Frame = Y; Creates a PTC when Skipped = N; Codes for the Only Functional Domain = N; Codes for the Only Repeat Domain = N; Contains a LP/P In-Frame Deletion = N; ≥ 10% of CDS and Codes for Multiple Domains/Repeats = N	Indispensable
NM_080675	SUN5	8	0	0	0	0	0	0	0	0	0	0	0	0	0	0	0	0	0	First Coding Exon = N; Last Coding Exon = N; UTR = N; Out-of-Frame = Y; Creates a PTC when Skipped = N; Codes for the Only Functional Domain = N; Codes for the Only Repeat Domain = N; Contains a LP/P In-Frame Deletion = N; ≥ 10% of CDS and Codes for Multiple Domains/Repeats = N	Indispensable
NM_001032386	SUOX	5	4.695	5.655	5.21	4.265	4.42	6.24	6.29	4.12	4.49	5.04	4.48	4.17	4.135	4.76	4.8	14.37	5.99428	First Coding Exon = N; Last Coding Exon = Y; UTR = N; Out-of-Frame = N; Creates a PTC when Skipped = N; Codes for the Only Functional Domain = Y; Codes for the Only Repeat Domain = N; Contains a LP/P In-Frame Deletion = N; ≥ 10% of CDS and Codes for Multiple Domains/Repeats = N	Indispensable
NM_001032386	SUOX	1	4.695	5.655	5.21	4.265	4.42	6.24	6.29	4.12	4.49	5.04	4.48	4.17	4.135	4.76	4.8	14.37	5.99428	First Coding Exon = N; Last Coding Exon = N; UTR = Y; Out-of-Frame = Y; Creates a PTC when Skipped = N; Codes for the Only Functional Domain = N; Codes for the Only Repeat Domain = N; Contains a LP/P In-Frame Deletion = N; ≥ 10% of CDS and Codes for Multiple Domains/Repeats = N	Indispensable
NM_001032386	SUOX	2	4.695	5.655	5.21	4.265	4.42	6.24	6.29	4.12	4.49	5.04	4.48	4.17	4.135	4.76	4.8	14.37	5.99428	First Coding Exon = N; Last Coding Exon = N; UTR = Y; Out-of-Frame = Y; Creates a PTC when Skipped = N; Codes for the Only Functional Domain = N; Codes for the Only Repeat Domain = N; Contains a LP/P In-Frame Deletion = N; ≥ 10% of CDS and Codes for Multiple Domains/Repeats = N	Indispensable
NM_001032386	SUOX	3	4.695	5.655	5.21	4.265	4.42	6.24	6.29	4.12	4.49	5.04	4.48	4.17	4.135	4.76	4.8	14.37	5.99428	First Coding Exon = Y; Last Coding Exon = N; UTR = N; Out-of-Frame = Y; Creates a PTC when Skipped = N; Codes for the Only Functional Domain = N; Codes for the Only Repeat Domain = N; Contains a LP/P In-Frame Deletion = N; ≥ 10% of CDS and Codes for Multiple Domains/Repeats = N	Indispensable
NM_001032386	SUOX	4	4.695	5.655	5.21	4.265	4.42	6.24	6.29	4.12	4.49	5.04	4.48	4.17	4.135	4.76	4.8	14.37	5.99428	First Coding Exon = N; Last Coding Exon = N; UTR = N; Out-of-Frame = Y; Creates a PTC when Skipped = N; Codes for the Only Functional Domain = N; Codes for the Only Repeat Domain = N; Contains a LP/P In-Frame Deletion = N; ≥ 10% of CDS and Codes for Multiple Domains/Repeats = N	Indispensable
NM_007192	SUPT16H	1	5.99	7.165	7.07	39.455	34.12	10.16	11.485	5.19	8.28	7.96	5.92	8.7	6.59	63.645	43.9	2.72	59.4411	First Coding Exon = Y; Last Coding Exon = N; UTR = N; Out-of-Frame = N; Creates a PTC when Skipped = N; Codes for the Only Functional Domain = N; Codes for the Only Repeat Domain = N; Contains a LP/P In-Frame Deletion = N; ≥ 10% of CDS and Codes for Multiple Domains/Repeats = N	Indispensable
NM_007192	SUPT16H	6	5.99	7.165	7.07	39.455	34.12	10.16	11.485	5.19	8.28	7.96	5.92	8.7	6.59	63.645	43.9	2.72	59.4411	First Coding Exon = N; Last Coding Exon = N; UTR = N; Out-of-Frame = Y; Creates a PTC when Skipped = N; Codes for the Only Functional Domain = N; Codes for the Only Repeat Domain = N; Contains a LP/P In-Frame Deletion = N; ≥ 10% of CDS and Codes for Multiple Domains/Repeats = N	Indispensable
NM_007192	SUPT16H	7	5.99	7.165	7.07	39.455	34.12	10.16	11.485	5.19	8.28	7.96	5.92	8.7	6.59	63.645	43.9	2.72	59.4411	First Coding Exon = N; Last Coding Exon = N; UTR = N; Out-of-Frame = Y; Creates a PTC when Skipped = N; Codes for the Only Functional Domain = N; Codes for the Only Repeat Domain = N; Contains a LP/P In-Frame Deletion = N; ≥ 10% of CDS and Codes for Multiple Domains/Repeats = N	Indispensable
NM_007192	SUPT16H	8	5.99	7.165	7.07	39.455	34.12	10.16	11.485	5.19	8.28	7.96	5.92	8.7	6.59	63.645	43.9	2.72	59.4411	First Coding Exon = N; Last Coding Exon = N; UTR = N; Out-of-Frame = Y; Creates a PTC when Skipped = N; Codes for the Only Functional Domain = N; Codes for the Only Repeat Domain = N; Contains a LP/P In-Frame Deletion = N; ≥ 10% of CDS and Codes for Multiple Domains/Repeats = N	Indispensable
NM_007192	SUPT16H	9	5.99	7.165	7.07	39.455	34.12	10.16	11.485	5.19	8.28	7.96	5.92	8.7	6.59	63.645	43.9	2.72	59.4411	First Coding Exon = N; Last Coding Exon = N; UTR = N; Out-of-Frame = Y; Creates a PTC when Skipped = N; Codes for the Only Functional Domain = N; Codes for the Only Repeat Domain = N; Contains a LP/P In-Frame Deletion = N; ≥ 10% of CDS and Codes for Multiple Domains/Repeats = N	Indispensable
NM_007192	SUPT16H	10	5.99	7.165	7.07	39.455	34.12	10.16	11.485	5.19	8.28	7.96	5.92	8.7	6.59	63.645	43.9	2.72	59.4411	First Coding Exon = N; Last Coding Exon = N; UTR = N; Out-of-Frame = Y; Creates a PTC when Skipped = N; Codes for the Only Functional Domain = N; Codes for the Only Repeat Domain = N; Contains a LP/P In-Frame Deletion = N; ≥ 10% of CDS and Codes for Multiple Domains/Repeats = N	Indispensable
NM_007192	SUPT16H	13	5.99	7.165	7.07	39.455	34.12	10.16	11.485	5.19	8.28	7.96	5.92	8.7	6.59	63.645	43.9	2.72	59.4411	First Coding Exon = N; Last Coding Exon = N; UTR = N; Out-of-Frame = Y; Creates a PTC when Skipped = N; Codes for the Only Functional Domain = N; Codes for the Only Repeat Domain = N; Contains a LP/P In-Frame Deletion = N; ≥ 10% of CDS and Codes for Multiple Domains/Repeats = N	Indispensable
NM_007192	SUPT16H	14	5.99	7.165	7.07	39.455	34.12	10.16	11.485	5.19	8.28	7.96	5.92	8.7	6.59	63.645	43.9	2.72	59.4411	First Coding Exon = N; Last Coding Exon = N; UTR = N; Out-of-Frame = Y; Creates a PTC when Skipped = N; Codes for the Only Functional Domain = N; Codes for the Only Repeat Domain = N; Contains a LP/P In-Frame Deletion = N; ≥ 10% of CDS and Codes for Multiple Domains/Repeats = N	Indispensable
NM_007192	SUPT16H	15	5.99	7.165	7.07	39.455	34.12	10.16	11.485	5.19	8.28	7.96	5.92	8.7	6.59	63.645	43.9	2.72	59.4411	First Coding Exon = N; Last Coding Exon = N; UTR = N; Out-of-Frame = Y; Creates a PTC when Skipped = N; Codes for the Only Functional Domain = N; Codes for the Only Repeat Domain = N; Contains a LP/P In-Frame Deletion = N; ≥ 10% of CDS and Codes for Multiple Domains/Repeats = N	Indispensable
NM_007192	SUPT16H	16	5.99	7.165	7.07	39.455	34.12	10.16	11.485	5.19	8.28	7.96	5.92	8.7	6.59	63.645	43.9	2.72	59.4411	First Coding Exon = N; Last Coding Exon = N; UTR = N; Out-of-Frame = Y; Creates a PTC when Skipped = N; Codes for the Only Functional Domain = N; Codes for the Only Repeat Domain = N; Contains a LP/P In-Frame Deletion = N; ≥ 10% of CDS and Codes for Multiple Domains/Repeats = N	Indispensable
NM_007192	SUPT16H	17	5.99	7.165	7.07	39.455	34.12	10.16	11.485	5.19	8.28	7.96	5.92	8.7	6.59	63.645	43.9	2.72	59.4411	First Coding Exon = N; Last Coding Exon = N; UTR = N; Out-of-Frame = Y; Creates a PTC when Skipped = N; Codes for the Only Functional Domain = N; Codes for the Only Repeat Domain = N; Contains a LP/P In-Frame Deletion = N; ≥ 10% of CDS and Codes for Multiple Domains/Repeats = N	Indispensable
NM_007192	SUPT16H	18	5.99	7.165	7.07	39.455	34.12	10.16	11.485	5.19	8.28	7.96	5.92	8.7	6.59	63.645	43.9	2.72	59.4411	First Coding Exon = N; Last Coding Exon = N; UTR = N; Out-of-Frame = Y; Creates a PTC when Skipped = N; Codes for the Only Functional Domain = N; Codes for the Only Repeat Domain = N; Contains a LP/P In-Frame Deletion = N; ≥ 10% of CDS and Codes for Multiple Domains/Repeats = N	Indispensable
NM_007192	SUPT16H	20	5.99	7.165	7.07	39.455	34.12	10.16	11.485	5.19	8.28	7.96	5.92	8.7	6.59	63.645	43.9	2.72	59.4411	First Coding Exon = N; Last Coding Exon = N; UTR = N; Out-of-Frame = Y; Creates a PTC when Skipped = N; Codes for the Only Functional Domain = N; Codes for the Only Repeat Domain = N; Contains a LP/P In-Frame Deletion = N; ≥ 10% of CDS and Codes for Multiple Domains/Repeats = N	Indispensable
NM_007192	SUPT16H	21	5.99	7.165	7.07	39.455	34.12	10.16	11.485	5.19	8.28	7.96	5.92	8.7	6.59	63.645	43.9	2.72	59.4411	First Coding Exon = N; Last Coding Exon = N; UTR = N; Out-of-Frame = Y; Creates a PTC when Skipped = N; Codes for the Only Functional Domain = N; Codes for the Only Repeat Domain = N; Contains a LP/P In-Frame Deletion = N; ≥ 10% of CDS and Codes for Multiple Domains/Repeats = N	Indispensable
NM_007192	SUPT16H	22	5.99	7.165	7.07	39.455	34.12	10.16	11.485	5.19	8.28	7.96	5.92	8.7	6.59	63.645	43.9	2.72	59.4411	First Coding Exon = N; Last Coding Exon = N; UTR = N; Out-of-Frame = Y; Creates a PTC when Skipped = N; Codes for the Only Functional Domain = N; Codes for the Only Repeat Domain = N; Contains a LP/P In-Frame Deletion = N; ≥ 10% of CDS and Codes for Multiple Domains/Repeats = N	Indispensable
NM_007192	SUPT16H	23	5.99	7.165	7.07	39.455	34.12	10.16	11.485	5.19	8.28	7.96	5.92	8.7	6.59	63.645	43.9	2.72	59.4411	First Coding Exon = N; Last Coding Exon = N; UTR = N; Out-of-Frame = Y; Creates a PTC when Skipped = N; Codes for the Only Functional Domain = N; Codes for the Only Repeat Domain = N; Contains a LP/P In-Frame Deletion = N; ≥ 10% of CDS and Codes for Multiple Domains/Repeats = N	Indispensable
NM_007192	SUPT16H	24	5.99	7.165	7.07	39.455	34.12	10.16	11.485	5.19	8.28	7.96	5.92	8.7	6.59	63.645	43.9	2.72	59.4411	First Coding Exon = N; Last Coding Exon = N; UTR = N; Out-of-Frame = Y; Creates a PTC when Skipped = N; Codes for the Only Functional Domain = N; Codes for the Only Repeat Domain = N; Contains a LP/P In-Frame Deletion = N; ≥ 10% of CDS and Codes for Multiple Domains/Repeats = N	Indispensable
NM_007192	SUPT16H	26	5.99	7.165	7.07	39.455	34.12	10.16	11.485	5.19	8.28	7.96	5.92	8.7	6.59	63.645	43.9	2.72	59.4411	First Coding Exon = N; Last Coding Exon = Y; UTR = N; Out-of-Frame = Y; Creates a PTC when Skipped = N; Codes for the Only Functional Domain = N; Codes for the Only Repeat Domain = N; Contains a LP/P In-Frame Deletion = N; ≥ 10% of CDS and Codes for Multiple Domains/Repeats = N	Indispensable
NM_014860	SUPT7L	1	4	4.83	5.4	13.985	12.9	5.92	6.57	4.27	5.825	5.775	4.71	5.61	4.82	4.035	4.79	1.73	17.0655	First Coding Exon = N; Last Coding Exon = N; UTR = Y; Out-of-Frame = Y; Creates a PTC when Skipped = N; Codes for the Only Functional Domain = N; Codes for the Only Repeat Domain = N; Contains a LP/P In-Frame Deletion = N; ≥ 10% of CDS and Codes for Multiple Domains/Repeats = N	Indispensable
NM_014860	SUPT7L	2	4	4.83	5.4	13.985	12.9	5.92	6.57	4.27	5.825	5.775	4.71	5.61	4.82	4.035	4.79	1.73	17.0655	First Coding Exon = Y; Last Coding Exon = N; UTR = N; Out-of-Frame = Y; Creates a PTC when Skipped = N; Codes for the Only Functional Domain = N; Codes for the Only Repeat Domain = N; Contains a LP/P In-Frame Deletion = N; ≥ 10% of CDS and Codes for Multiple Domains/Repeats = N	Indispensable
NM_014860	SUPT7L	4	4	4.83	5.4	13.985	12.9	5.92	6.57	4.27	5.825	5.775	4.71	5.61	4.82	4.035	4.79	1.73	17.0655	First Coding Exon = N; Last Coding Exon = N; UTR = N; Out-of-Frame = Y; Creates a PTC when Skipped = N; Codes for the Only Functional Domain = N; Codes for the Only Repeat Domain = N; Contains a LP/P In-Frame Deletion = N; ≥ 10% of CDS and Codes for Multiple Domains/Repeats = N	Indispensable
NM_014860	SUPT7L	5	4	4.83	5.4	13.985	12.9	5.92	6.57	4.27	5.825	5.775	4.71	5.61	4.82	4.035	4.79	1.73	17.0655	First Coding Exon = N; Last Coding Exon = N; UTR = N; Out-of-Frame = Y; Creates a PTC when Skipped = N; Codes for the Only Functional Domain = N; Codes for the Only Repeat Domain = N; Contains a LP/P In-Frame Deletion = N; ≥ 10% of CDS and Codes for Multiple Domains/Repeats = N	Indispensable
NM_014860	SUPT7L	6	4	4.83	5.4	13.985	12.9	5.92	6.57	4.27	5.825	5.775	4.71	5.61	4.82	4.035	4.79	1.73	17.0655	First Coding Exon = N; Last Coding Exon = Y; UTR = N; Out-of-Frame = Y; Creates a PTC when Skipped = N; Codes for the Only Functional Domain = N; Codes for the Only Repeat Domain = N; Contains a LP/P In-Frame Deletion = N; ≥ 10% of CDS and Codes for Multiple Domains/Repeats = N	Indispensable
NM_003171	SUPV3L1	7	3.18	4.78	4.47	14.065	12.07	6.36	7.03	3.415	4.72	4.95	3.82	3.58	3.32	14.56	10.68	3.74	14.9135	First Coding Exon = N; Last Coding Exon = N; UTR = N; Out-of-Frame = N; Creates a PTC when Skipped = Y; Codes for the Only Functional Domain = N; Codes for the Only Repeat Domain = N; Contains a LP/P In-Frame Deletion = N; ≥ 10% of CDS and Codes for Multiple Domains/Repeats = N	Indispensable
NM_003171	SUPV3L1	5	3.18	4.78	4.47	14.065	12.07	6.36	7.03	3.415	4.72	4.95	3.82	3.58	3.32	14.56	10.68	3.74	14.9135	First Coding Exon = N; Last Coding Exon = N; UTR = N; Out-of-Frame = Y; Creates a PTC when Skipped = N; Codes for the Only Functional Domain = N; Codes for the Only Repeat Domain = N; Contains a LP/P In-Frame Deletion = N; ≥ 10% of CDS and Codes for Multiple Domains/Repeats = N	Indispensable
NM_003171	SUPV3L1	6	3.18	4.78	4.47	14.065	12.07	6.36	7.03	3.415	4.72	4.95	3.82	3.58	3.32	14.56	10.68	3.74	14.9135	First Coding Exon = N; Last Coding Exon = N; UTR = N; Out-of-Frame = Y; Creates a PTC when Skipped = N; Codes for the Only Functional Domain = N; Codes for the Only Repeat Domain = N; Contains a LP/P In-Frame Deletion = N; ≥ 10% of CDS and Codes for Multiple Domains/Repeats = N	Indispensable
NM_003171	SUPV3L1	8	3.18	4.78	4.47	14.065	12.07	6.36	7.03	3.415	4.72	4.95	3.82	3.58	3.32	14.56	10.68	3.74	14.9135	First Coding Exon = N; Last Coding Exon = N; UTR = N; Out-of-Frame = Y; Creates a PTC when Skipped = N; Codes for the Only Functional Domain = N; Codes for the Only Repeat Domain = N; Contains a LP/P In-Frame Deletion = N; ≥ 10% of CDS and Codes for Multiple Domains/Repeats = N	Indispensable
NM_003171	SUPV3L1	9	3.18	4.78	4.47	14.065	12.07	6.36	7.03	3.415	4.72	4.95	3.82	3.58	3.32	14.56	10.68	3.74	14.9135	First Coding Exon = N; Last Coding Exon = N; UTR = N; Out-of-Frame = Y; Creates a PTC when Skipped = N; Codes for the Only Functional Domain = N; Codes for the Only Repeat Domain = N; Contains a LP/P In-Frame Deletion = N; ≥ 10% of CDS and Codes for Multiple Domains/Repeats = N	Indispensable
NM_003171	SUPV3L1	10	3.18	4.78	4.47	14.065	12.07	6.36	7.03	3.415	4.72	4.95	3.82	3.58	3.32	14.56	10.68	3.74	14.9135	First Coding Exon = N; Last Coding Exon = N; UTR = N; Out-of-Frame = Y; Creates a PTC when Skipped = N; Codes for the Only Functional Domain = N; Codes for the Only Repeat Domain = N; Contains a LP/P In-Frame Deletion = N; ≥ 10% of CDS and Codes for Multiple Domains/Repeats = N	Indispensable
NM_003171	SUPV3L1	11	3.18	4.78	4.47	14.065	12.07	6.36	7.03	3.415	4.72	4.95	3.82	3.58	3.32	14.56	10.68	3.74	14.9135	First Coding Exon = N; Last Coding Exon = N; UTR = N; Out-of-Frame = Y; Creates a PTC when Skipped = N; Codes for the Only Functional Domain = N; Codes for the Only Repeat Domain = N; Contains a LP/P In-Frame Deletion = N; ≥ 10% of CDS and Codes for Multiple Domains/Repeats = N	Indispensable
NM_003171	SUPV3L1	1	3.18	4.78	4.47	14.065	12.07	6.36	7.03	3.415	4.72	4.95	3.82	3.58	3.32	14.56	10.68	3.74	14.9135	First Coding Exon = Y; Last Coding Exon = N; UTR = N; Out-of-Frame = Y; Creates a PTC when Skipped = N; Codes for the Only Functional Domain = N; Codes for the Only Repeat Domain = N; Contains a LP/P In-Frame Deletion = N; ≥ 10% of CDS and Codes for Multiple Domains/Repeats = N	Indispensable
NM_003171	SUPV3L1	4	3.18	4.78	4.47	14.065	12.07	6.36	7.03	3.415	4.72	4.95	3.82	3.58	3.32	14.56	10.68	3.74	14.9135	First Coding Exon = N; Last Coding Exon = N; UTR = N; Out-of-Frame = Y; Creates a PTC when Skipped = N; Codes for the Only Functional Domain = N; Codes for the Only Repeat Domain = N; Contains a LP/P In-Frame Deletion = N; ≥ 10% of CDS and Codes for Multiple Domains/Repeats = N	Indispensable
NM_003171	SUPV3L1	14	3.18	4.78	4.47	14.065	12.07	6.36	7.03	3.415	4.72	4.95	3.82	3.58	3.32	14.56	10.68	3.74	14.9135	First Coding Exon = N; Last Coding Exon = N; UTR = N; Out-of-Frame = Y; Creates a PTC when Skipped = N; Codes for the Only Functional Domain = N; Codes for the Only Repeat Domain = N; Contains a LP/P In-Frame Deletion = N; ≥ 10% of CDS and Codes for Multiple Domains/Repeats = N	Indispensable
NM_003171	SUPV3L1	15	3.18	4.78	4.47	14.065	12.07	6.36	7.03	3.415	4.72	4.95	3.82	3.58	3.32	14.56	10.68	3.74	14.9135	First Coding Exon = N; Last Coding Exon = Y; UTR = N; Out-of-Frame = Y; Creates a PTC when Skipped = N; Codes for the Only Functional Domain = N; Codes for the Only Repeat Domain = N; Contains a LP/P In-Frame Deletion = N; ≥ 10% of CDS and Codes for Multiple Domains/Repeats = N	Indispensable
NM_003172	SURF1	1	22.425	19.23	17.67	11.35	11.32	17.7	19.475	17.075	17.175	19.93	16.93	15.65	17.85	25.035	21.39	23.67	2.11873	First Coding Exon = Y; Last Coding Exon = N; UTR = N; Out-of-Frame = N; Creates a PTC when Skipped = N; Codes for the Only Functional Domain = N; Codes for the Only Repeat Domain = N; Contains a LP/P In-Frame Deletion = Y; ≥ 10% of CDS and Codes for Multiple Domains/Repeats = N	Indispensable
NM_003172	SURF1	2	22.425	19.23	17.67	11.35	11.32	17.7	19.475	17.075	17.175	19.93	16.93	15.65	17.85	25.035	21.39	23.67	2.11873	First Coding Exon = N; Last Coding Exon = N; UTR = N; Out-of-Frame = Y; Creates a PTC when Skipped = N; Codes for the Only Functional Domain = N; Codes for the Only Repeat Domain = N; Contains a LP/P In-Frame Deletion = N; ≥ 10% of CDS and Codes for Multiple Domains/Repeats = N	Indispensable
NM_003172	SURF1	3	22.425	19.23	17.67	11.35	11.32	17.7	19.475	17.075	17.175	19.93	16.93	15.65	17.85	25.035	21.39	23.67	2.11873	First Coding Exon = N; Last Coding Exon = N; UTR = N; Out-of-Frame = Y; Creates a PTC when Skipped = N; Codes for the Only Functional Domain = N; Codes for the Only Repeat Domain = N; Contains a LP/P In-Frame Deletion = N; ≥ 10% of CDS and Codes for Multiple Domains/Repeats = N	Indispensable
NM_003172	SURF1	4	22.425	19.23	17.67	11.35	11.32	17.7	19.475	17.075	17.175	19.93	16.93	15.65	17.85	25.035	21.39	23.67	2.11873	First Coding Exon = N; Last Coding Exon = N; UTR = N; Out-of-Frame = Y; Creates a PTC when Skipped = N; Codes for the Only Functional Domain = N; Codes for the Only Repeat Domain = N; Contains a LP/P In-Frame Deletion = Y; ≥ 10% of CDS and Codes for Multiple Domains/Repeats = N	Indispensable
NM_003172	SURF1	6	22.425	19.23	17.67	11.35	11.32	17.7	19.475	17.075	17.175	19.93	16.93	15.65	17.85	25.035	21.39	23.67	2.11873	First Coding Exon = N; Last Coding Exon = N; UTR = N; Out-of-Frame = Y; Creates a PTC when Skipped = N; Codes for the Only Functional Domain = N; Codes for the Only Repeat Domain = N; Contains a LP/P In-Frame Deletion = N; ≥ 10% of CDS and Codes for Multiple Domains/Repeats = N	Indispensable
NM_003172	SURF1	7	22.425	19.23	17.67	11.35	11.32	17.7	19.475	17.075	17.175	19.93	16.93	15.65	17.85	25.035	21.39	23.67	2.11873	First Coding Exon = N; Last Coding Exon = N; UTR = N; Out-of-Frame = Y; Creates a PTC when Skipped = N; Codes for the Only Functional Domain = N; Codes for the Only Repeat Domain = N; Contains a LP/P In-Frame Deletion = N; ≥ 10% of CDS and Codes for Multiple Domains/Repeats = N	Indispensable
NM_003172	SURF1	8	22.425	19.23	17.67	11.35	11.32	17.7	19.475	17.075	17.175	19.93	16.93	15.65	17.85	25.035	21.39	23.67	2.11873	First Coding Exon = N; Last Coding Exon = N; UTR = N; Out-of-Frame = Y; Creates a PTC when Skipped = N; Codes for the Only Functional Domain = N; Codes for the Only Repeat Domain = N; Contains a LP/P In-Frame Deletion = Y; ≥ 10% of CDS and Codes for Multiple Domains/Repeats = N	Indispensable
NM_003172	SURF1	9	22.425	19.23	17.67	11.35	11.32	17.7	19.475	17.075	17.175	19.93	16.93	15.65	17.85	25.035	21.39	23.67	2.11873	First Coding Exon = N; Last Coding Exon = Y; UTR = N; Out-of-Frame = N; Creates a PTC when Skipped = N; Codes for the Only Functional Domain = N; Codes for the Only Repeat Domain = N; Contains a LP/P In-Frame Deletion = N; ≥ 10% of CDS and Codes for Multiple Domains/Repeats = N	Indispensable
NM_015355	SUZ12	1	3.08	3.49	3.78	12.555	10.18	3.6	4.315	3.12	3.975	4.055	3.07	4.18	3.32	25.765	12.45	3.57	30.4049	First Coding Exon = Y; Last Coding Exon = N; UTR = N; Out-of-Frame = Y; Creates a PTC when Skipped = N; Codes for the Only Functional Domain = N; Codes for the Only Repeat Domain = N; Contains a LP/P In-Frame Deletion = N; ≥ 10% of CDS and Codes for Multiple Domains/Repeats = N	Indispensable
NM_015355	SUZ12	2	3.08	3.49	3.78	12.555	10.18	3.6	4.315	3.12	3.975	4.055	3.07	4.18	3.32	25.765	12.45	3.57	30.4049	First Coding Exon = N; Last Coding Exon = N; UTR = N; Out-of-Frame = Y; Creates a PTC when Skipped = N; Codes for the Only Functional Domain = N; Codes for the Only Repeat Domain = N; Contains a LP/P In-Frame Deletion = N; ≥ 10% of CDS and Codes for Multiple Domains/Repeats = N	Indispensable
NM_015355	SUZ12	3	3.08	3.49	3.78	12.555	10.18	3.6	4.315	3.12	3.975	4.055	3.07	4.18	3.32	25.765	12.45	3.57	30.4049	First Coding Exon = N; Last Coding Exon = N; UTR = N; Out-of-Frame = Y; Creates a PTC when Skipped = N; Codes for the Only Functional Domain = N; Codes for the Only Repeat Domain = N; Contains a LP/P In-Frame Deletion = N; ≥ 10% of CDS and Codes for Multiple Domains/Repeats = N	Indispensable
NM_015355	SUZ12	5	3.08	3.49	3.78	12.555	10.18	3.6	4.315	3.12	3.975	4.055	3.07	4.18	3.32	25.765	12.45	3.57	30.4049	First Coding Exon = N; Last Coding Exon = N; UTR = N; Out-of-Frame = Y; Creates a PTC when Skipped = N; Codes for the Only Functional Domain = N; Codes for the Only Repeat Domain = N; Contains a LP/P In-Frame Deletion = N; ≥ 10% of CDS and Codes for Multiple Domains/Repeats = N	Indispensable
NM_015355	SUZ12	6	3.08	3.49	3.78	12.555	10.18	3.6	4.315	3.12	3.975	4.055	3.07	4.18	3.32	25.765	12.45	3.57	30.4049	First Coding Exon = N; Last Coding Exon = N; UTR = N; Out-of-Frame = Y; Creates a PTC when Skipped = N; Codes for the Only Functional Domain = N; Codes for the Only Repeat Domain = N; Contains a LP/P In-Frame Deletion = N; ≥ 10% of CDS and Codes for Multiple Domains/Repeats = N	Indispensable
NM_015355	SUZ12	7	3.08	3.49	3.78	12.555	10.18	3.6	4.315	3.12	3.975	4.055	3.07	4.18	3.32	25.765	12.45	3.57	30.4049	First Coding Exon = N; Last Coding Exon = N; UTR = N; Out-of-Frame = Y; Creates a PTC when Skipped = N; Codes for the Only Functional Domain = N; Codes for the Only Repeat Domain = N; Contains a LP/P In-Frame Deletion = N; ≥ 10% of CDS and Codes for Multiple Domains/Repeats = N	Indispensable
NM_015355	SUZ12	8	3.08	3.49	3.78	12.555	10.18	3.6	4.315	3.12	3.975	4.055	3.07	4.18	3.32	25.765	12.45	3.57	30.4049	First Coding Exon = N; Last Coding Exon = N; UTR = N; Out-of-Frame = Y; Creates a PTC when Skipped = N; Codes for the Only Functional Domain = N; Codes for the Only Repeat Domain = N; Contains a LP/P In-Frame Deletion = N; ≥ 10% of CDS and Codes for Multiple Domains/Repeats = N	Indispensable
NM_015355	SUZ12	9	3.08	3.49	3.78	12.555	10.18	3.6	4.315	3.12	3.975	4.055	3.07	4.18	3.32	25.765	12.45	3.57	30.4049	First Coding Exon = N; Last Coding Exon = N; UTR = N; Out-of-Frame = Y; Creates a PTC when Skipped = N; Codes for the Only Functional Domain = N; Codes for the Only Repeat Domain = N; Contains a LP/P In-Frame Deletion = N; ≥ 10% of CDS and Codes for Multiple Domains/Repeats = N	Indispensable
NM_015355	SUZ12	10	3.08	3.49	3.78	12.555	10.18	3.6	4.315	3.12	3.975	4.055	3.07	4.18	3.32	25.765	12.45	3.57	30.4049	First Coding Exon = N; Last Coding Exon = N; UTR = N; Out-of-Frame = Y; Creates a PTC when Skipped = N; Codes for the Only Functional Domain = N; Codes for the Only Repeat Domain = N; Contains a LP/P In-Frame Deletion = N; ≥ 10% of CDS and Codes for Multiple Domains/Repeats = N	Indispensable
NM_015355	SUZ12	11	3.08	3.49	3.78	12.555	10.18	3.6	4.315	3.12	3.975	4.055	3.07	4.18	3.32	25.765	12.45	3.57	30.4049	First Coding Exon = N; Last Coding Exon = N; UTR = N; Out-of-Frame = Y; Creates a PTC when Skipped = N; Codes for the Only Functional Domain = N; Codes for the Only Repeat Domain = N; Contains a LP/P In-Frame Deletion = N; ≥ 10% of CDS and Codes for Multiple Domains/Repeats = N	Indispensable
NM_015355	SUZ12	13	3.08	3.49	3.78	12.555	10.18	3.6	4.315	3.12	3.975	4.055	3.07	4.18	3.32	25.765	12.45	3.57	30.4049	First Coding Exon = N; Last Coding Exon = N; UTR = N; Out-of-Frame = Y; Creates a PTC when Skipped = N; Codes for the Only Functional Domain = N; Codes for the Only Repeat Domain = N; Contains a LP/P In-Frame Deletion = N; ≥ 10% of CDS and Codes for Multiple Domains/Repeats = N	Indispensable
NM_015355	SUZ12	14	3.08	3.49	3.78	12.555	10.18	3.6	4.315	3.12	3.975	4.055	3.07	4.18	3.32	25.765	12.45	3.57	30.4049	First Coding Exon = N; Last Coding Exon = N; UTR = N; Out-of-Frame = Y; Creates a PTC when Skipped = N; Codes for the Only Functional Domain = N; Codes for the Only Repeat Domain = N; Contains a LP/P In-Frame Deletion = N; ≥ 10% of CDS and Codes for Multiple Domains/Repeats = N	Indispensable
NM_015355	SUZ12	15	3.08	3.49	3.78	12.555	10.18	3.6	4.315	3.12	3.975	4.055	3.07	4.18	3.32	25.765	12.45	3.57	30.4049	First Coding Exon = N; Last Coding Exon = N; UTR = N; Out-of-Frame = Y; Creates a PTC when Skipped = N; Codes for the Only Functional Domain = N; Codes for the Only Repeat Domain = N; Contains a LP/P In-Frame Deletion = N; ≥ 10% of CDS and Codes for Multiple Domains/Repeats = N	Indispensable
NM_015355	SUZ12	16	3.08	3.49	3.78	12.555	10.18	3.6	4.315	3.12	3.975	4.055	3.07	4.18	3.32	25.765	12.45	3.57	30.4049	First Coding Exon = N; Last Coding Exon = Y; UTR = N; Out-of-Frame = Y; Creates a PTC when Skipped = N; Codes for the Only Functional Domain = N; Codes for the Only Repeat Domain = N; Contains a LP/P In-Frame Deletion = N; ≥ 10% of CDS and Codes for Multiple Domains/Repeats = N	Indispensable
NM_014849	SV2A	1	30.235	59.35	36.74	121	117.47	75.43	104.57	32.175	59.06	49.69	30.69	16.67	23.335	1.9	6.89	0.17	51.8905	First Coding Exon = N; Last Coding Exon = N; UTR = Y; Out-of-Frame = Y; Creates a PTC when Skipped = N; Codes for the Only Functional Domain = N; Codes for the Only Repeat Domain = N; Contains a LP/P In-Frame Deletion = N; ≥ 10% of CDS and Codes for Multiple Domains/Repeats = N	Indispensable
NM_014849	SV2A	2	30.235	59.35	36.74	121	117.47	75.43	104.57	32.175	59.06	49.69	30.69	16.67	23.335	1.9	6.89	0.17	51.8905	First Coding Exon = Y; Last Coding Exon = N; UTR = N; Out-of-Frame = Y; Creates a PTC when Skipped = N; Codes for the Only Functional Domain = N; Codes for the Only Repeat Domain = N; Contains a LP/P In-Frame Deletion = N; ≥ 10% of CDS and Codes for Multiple Domains/Repeats = N	Indispensable
NM_014849	SV2A	3	30.235	59.35	36.74	121	117.47	75.43	104.57	32.175	59.06	49.69	30.69	16.67	23.335	1.9	6.89	0.17	51.8905	First Coding Exon = N; Last Coding Exon = N; UTR = N; Out-of-Frame = Y; Creates a PTC when Skipped = N; Codes for the Only Functional Domain = N; Codes for the Only Repeat Domain = N; Contains a LP/P In-Frame Deletion = N; ≥ 10% of CDS and Codes for Multiple Domains/Repeats = N	Indispensable
NM_014849	SV2A	4	30.235	59.35	36.74	121	117.47	75.43	104.57	32.175	59.06	49.69	30.69	16.67	23.335	1.9	6.89	0.17	51.8905	First Coding Exon = N; Last Coding Exon = N; UTR = N; Out-of-Frame = Y; Creates a PTC when Skipped = N; Codes for the Only Functional Domain = N; Codes for the Only Repeat Domain = N; Contains a LP/P In-Frame Deletion = N; ≥ 10% of CDS and Codes for Multiple Domains/Repeats = N	Indispensable
NM_014849	SV2A	5	30.235	59.35	36.74	121	117.47	75.43	104.57	32.175	59.06	49.69	30.69	16.67	23.335	1.9	6.89	0.17	51.8905	First Coding Exon = N; Last Coding Exon = N; UTR = N; Out-of-Frame = Y; Creates a PTC when Skipped = N; Codes for the Only Functional Domain = N; Codes for the Only Repeat Domain = N; Contains a LP/P In-Frame Deletion = N; ≥ 10% of CDS and Codes for Multiple Domains/Repeats = N	Indispensable
NM_014849	SV2A	8	30.235	59.35	36.74	121	117.47	75.43	104.57	32.175	59.06	49.69	30.69	16.67	23.335	1.9	6.89	0.17	51.8905	First Coding Exon = N; Last Coding Exon = N; UTR = N; Out-of-Frame = Y; Creates a PTC when Skipped = N; Codes for the Only Functional Domain = N; Codes for the Only Repeat Domain = N; Contains a LP/P In-Frame Deletion = N; ≥ 10% of CDS and Codes for Multiple Domains/Repeats = N	Indispensable
NM_014849	SV2A	10	30.235	59.35	36.74	121	117.47	75.43	104.57	32.175	59.06	49.69	30.69	16.67	23.335	1.9	6.89	0.17	51.8905	First Coding Exon = N; Last Coding Exon = N; UTR = N; Out-of-Frame = Y; Creates a PTC when Skipped = N; Codes for the Only Functional Domain = N; Codes for the Only Repeat Domain = N; Contains a LP/P In-Frame Deletion = N; ≥ 10% of CDS and Codes for Multiple Domains/Repeats = N	Indispensable
NM_014849	SV2A	12	30.235	59.35	36.74	121	117.47	75.43	104.57	32.175	59.06	49.69	30.69	16.67	23.335	1.9	6.89	0.17	51.8905	First Coding Exon = N; Last Coding Exon = N; UTR = N; Out-of-Frame = Y; Creates a PTC when Skipped = N; Codes for the Only Functional Domain = N; Codes for the Only Repeat Domain = N; Contains a LP/P In-Frame Deletion = N; ≥ 10% of CDS and Codes for Multiple Domains/Repeats = N	Indispensable
NM_014849	SV2A	13	30.235	59.35	36.74	121	117.47	75.43	104.57	32.175	59.06	49.69	30.69	16.67	23.335	1.9	6.89	0.17	51.8905	First Coding Exon = N; Last Coding Exon = Y; UTR = N; Out-of-Frame = Y; Creates a PTC when Skipped = N; Codes for the Only Functional Domain = N; Codes for the Only Repeat Domain = N; Contains a LP/P In-Frame Deletion = N; ≥ 10% of CDS and Codes for Multiple Domains/Repeats = N	Indispensable
NM_199342	SVBP	1	18.225	17.73	14.59	35.315	29.67	18.79	22.18	15.875	18.78	15.73	13.08	28.48	18.265	18.05	18.64	5.76	16.6506	First Coding Exon = N; Last Coding Exon = N; UTR = Y; Out-of-Frame = Y; Creates a PTC when Skipped = N; Codes for the Only Functional Domain = N; Codes for the Only Repeat Domain = N; Contains a LP/P In-Frame Deletion = N; ≥ 10% of CDS and Codes for Multiple Domains/Repeats = N	Indispensable
NM_199342	SVBP	2	18.225	17.73	14.59	35.315	29.67	18.79	22.18	15.875	18.78	15.73	13.08	28.48	18.265	18.05	18.64	5.76	16.6506	First Coding Exon = Y; Last Coding Exon = N; UTR = N; Out-of-Frame = N; Creates a PTC when Skipped = N; Codes for the Only Functional Domain = N; Codes for the Only Repeat Domain = N; Contains a LP/P In-Frame Deletion = N; ≥ 10% of CDS and Codes for Multiple Domains/Repeats = N	Indispensable
NM_199342	SVBP	3	18.225	17.73	14.59	35.315	29.67	18.79	22.18	15.875	18.78	15.73	13.08	28.48	18.265	18.05	18.64	5.76	16.6506	First Coding Exon = N; Last Coding Exon = Y; UTR = N; Out-of-Frame = Y; Creates a PTC when Skipped = N; Codes for the Only Functional Domain = N; Codes for the Only Repeat Domain = N; Contains a LP/P In-Frame Deletion = N; ≥ 10% of CDS and Codes for Multiple Domains/Repeats = N	Indispensable
NM_021738	SVIL	37	0.03	0.06	0.06	0.03	0.08	0.09	0.05	0.045	0.08	0.05	0.01	0.14	0.02	0	0	0	0.267257	First Coding Exon = N; Last Coding Exon = N; UTR = N; Out-of-Frame = N; Creates a PTC when Skipped = N; Codes for the Only Functional Domain = Y; Codes for the Only Repeat Domain = N; Contains a LP/P In-Frame Deletion = N; ≥ 10% of CDS and Codes for Multiple Domains/Repeats = N	Indispensable
NM_021738	SVIL	38	0.03	0.06	0.06	0.03	0.08	0.09	0.05	0.045	0.08	0.05	0.01	0.14	0.02	0	0	0	0.267257	First Coding Exon = N; Last Coding Exon = Y; UTR = N; Out-of-Frame = N; Creates a PTC when Skipped = N; Codes for the Only Functional Domain = Y; Codes for the Only Repeat Domain = N; Contains a LP/P In-Frame Deletion = N; ≥ 10% of CDS and Codes for Multiple Domains/Repeats = N	Indispensable
NM_021738	SVIL	1	0.03	0.06	0.06	0.03	0.08	0.09	0.05	0.045	0.08	0.05	0.01	0.14	0.02	0	0	0	0.267257	First Coding Exon = N; Last Coding Exon = N; UTR = Y; Out-of-Frame = N; Creates a PTC when Skipped = N; Codes for the Only Functional Domain = N; Codes for the Only Repeat Domain = N; Contains a LP/P In-Frame Deletion = N; ≥ 10% of CDS and Codes for Multiple Domains/Repeats = N	Indispensable
NM_021738	SVIL	2	0.03	0.06	0.06	0.03	0.08	0.09	0.05	0.045	0.08	0.05	0.01	0.14	0.02	0	0	0	0.267257	First Coding Exon = N; Last Coding Exon = N; UTR = Y; Out-of-Frame = Y; Creates a PTC when Skipped = N; Codes for the Only Functional Domain = N; Codes for the Only Repeat Domain = N; Contains a LP/P In-Frame Deletion = N; ≥ 10% of CDS and Codes for Multiple Domains/Repeats = N	Indispensable
NM_021738	SVIL	3	0.03	0.06	0.06	0.03	0.08	0.09	0.05	0.045	0.08	0.05	0.01	0.14	0.02	0	0	0	0.267257	First Coding Exon = N; Last Coding Exon = N; UTR = Y; Out-of-Frame = Y; Creates a PTC when Skipped = N; Codes for the Only Functional Domain = N; Codes for the Only Repeat Domain = N; Contains a LP/P In-Frame Deletion = N; ≥ 10% of CDS and Codes for Multiple Domains/Repeats = N	Indispensable
NM_021738	SVIL	4	0.03	0.06	0.06	0.03	0.08	0.09	0.05	0.045	0.08	0.05	0.01	0.14	0.02	0	0	0	0.267257	First Coding Exon = Y; Last Coding Exon = N; UTR = N; Out-of-Frame = Y; Creates a PTC when Skipped = N; Codes for the Only Functional Domain = N; Codes for the Only Repeat Domain = N; Contains a LP/P In-Frame Deletion = N; ≥ 10% of CDS and Codes for Multiple Domains/Repeats = N	Indispensable
NM_021738	SVIL	5	0.03	0.06	0.06	0.03	0.08	0.09	0.05	0.045	0.08	0.05	0.01	0.14	0.02	0	0	0	0.267257	First Coding Exon = N; Last Coding Exon = N; UTR = N; Out-of-Frame = Y; Creates a PTC when Skipped = N; Codes for the Only Functional Domain = N; Codes for the Only Repeat Domain = N; Contains a LP/P In-Frame Deletion = N; ≥ 10% of CDS and Codes for Multiple Domains/Repeats = N	Indispensable
NM_021738	SVIL	6	0.03	0.06	0.06	0.03	0.08	0.09	0.05	0.045	0.08	0.05	0.01	0.14	0.02	0	0	0	0.267257	First Coding Exon = N; Last Coding Exon = N; UTR = N; Out-of-Frame = Y; Creates a PTC when Skipped = N; Codes for the Only Functional Domain = N; Codes for the Only Repeat Domain = N; Contains a LP/P In-Frame Deletion = N; ≥ 10% of CDS and Codes for Multiple Domains/Repeats = N	Indispensable
NM_021738	SVIL	10	0.03	0.06	0.06	0.03	0.08	0.09	0.05	0.045	0.08	0.05	0.01	0.14	0.02	0	0	0	0.267257	First Coding Exon = N; Last Coding Exon = N; UTR = N; Out-of-Frame = Y; Creates a PTC when Skipped = N; Codes for the Only Functional Domain = N; Codes for the Only Repeat Domain = N; Contains a LP/P In-Frame Deletion = N; ≥ 10% of CDS and Codes for Multiple Domains/Repeats = N	Indispensable
NM_021738	SVIL	11	0.03	0.06	0.06	0.03	0.08	0.09	0.05	0.045	0.08	0.05	0.01	0.14	0.02	0	0	0	0.267257	First Coding Exon = N; Last Coding Exon = N; UTR = N; Out-of-Frame = Y; Creates a PTC when Skipped = N; Codes for the Only Functional Domain = N; Codes for the Only Repeat Domain = N; Contains a LP/P In-Frame Deletion = N; ≥ 10% of CDS and Codes for Multiple Domains/Repeats = N	Indispensable
NM_021738	SVIL	12	0.03	0.06	0.06	0.03	0.08	0.09	0.05	0.045	0.08	0.05	0.01	0.14	0.02	0	0	0	0.267257	First Coding Exon = N; Last Coding Exon = N; UTR = N; Out-of-Frame = Y; Creates a PTC when Skipped = N; Codes for the Only Functional Domain = N; Codes for the Only Repeat Domain = N; Contains a LP/P In-Frame Deletion = N; ≥ 10% of CDS and Codes for Multiple Domains/Repeats = N	Indispensable
NM_021738	SVIL	14	0.03	0.06	0.06	0.03	0.08	0.09	0.05	0.045	0.08	0.05	0.01	0.14	0.02	0	0	0	0.267257	First Coding Exon = N; Last Coding Exon = N; UTR = N; Out-of-Frame = Y; Creates a PTC when Skipped = N; Codes for the Only Functional Domain = N; Codes for the Only Repeat Domain = N; Contains a LP/P In-Frame Deletion = N; ≥ 10% of CDS and Codes for Multiple Domains/Repeats = N	Indispensable
NM_021738	SVIL	15	0.03	0.06	0.06	0.03	0.08	0.09	0.05	0.045	0.08	0.05	0.01	0.14	0.02	0	0	0	0.267257	First Coding Exon = N; Last Coding Exon = N; UTR = N; Out-of-Frame = Y; Creates a PTC when Skipped = N; Codes for the Only Functional Domain = N; Codes for the Only Repeat Domain = N; Contains a LP/P In-Frame Deletion = N; ≥ 10% of CDS and Codes for Multiple Domains/Repeats = N	Indispensable
NM_021738	SVIL	16	0.03	0.06	0.06	0.03	0.08	0.09	0.05	0.045	0.08	0.05	0.01	0.14	0.02	0	0	0	0.267257	First Coding Exon = N; Last Coding Exon = N; UTR = N; Out-of-Frame = Y; Creates a PTC when Skipped = N; Codes for the Only Functional Domain = N; Codes for the Only Repeat Domain = N; Contains a LP/P In-Frame Deletion = N; ≥ 10% of CDS and Codes for Multiple Domains/Repeats = N	Indispensable
NM_021738	SVIL	17	0.03	0.06	0.06	0.03	0.08	0.09	0.05	0.045	0.08	0.05	0.01	0.14	0.02	0	0	0	0.267257	First Coding Exon = N; Last Coding Exon = N; UTR = N; Out-of-Frame = Y; Creates a PTC when Skipped = N; Codes for the Only Functional Domain = N; Codes for the Only Repeat Domain = N; Contains a LP/P In-Frame Deletion = N; ≥ 10% of CDS and Codes for Multiple Domains/Repeats = N	Indispensable
NM_021738	SVIL	18	0.03	0.06	0.06	0.03	0.08	0.09	0.05	0.045	0.08	0.05	0.01	0.14	0.02	0	0	0	0.267257	First Coding Exon = N; Last Coding Exon = N; UTR = N; Out-of-Frame = Y; Creates a PTC when Skipped = N; Codes for the Only Functional Domain = N; Codes for the Only Repeat Domain = N; Contains a LP/P In-Frame Deletion = N; ≥ 10% of CDS and Codes for Multiple Domains/Repeats = N	Indispensable
NM_021738	SVIL	21	0.03	0.06	0.06	0.03	0.08	0.09	0.05	0.045	0.08	0.05	0.01	0.14	0.02	0	0	0	0.267257	First Coding Exon = N; Last Coding Exon = N; UTR = N; Out-of-Frame = Y; Creates a PTC when Skipped = N; Codes for the Only Functional Domain = N; Codes for the Only Repeat Domain = N; Contains a LP/P In-Frame Deletion = N; ≥ 10% of CDS and Codes for Multiple Domains/Repeats = N	Indispensable
NM_021738	SVIL	22	0.03	0.06	0.06	0.03	0.08	0.09	0.05	0.045	0.08	0.05	0.01	0.14	0.02	0	0	0	0.267257	First Coding Exon = N; Last Coding Exon = N; UTR = N; Out-of-Frame = Y; Creates a PTC when Skipped = N; Codes for the Only Functional Domain = N; Codes for the Only Repeat Domain = N; Contains a LP/P In-Frame Deletion = N; ≥ 10% of CDS and Codes for Multiple Domains/Repeats = N	Indispensable
NM_021738	SVIL	24	0.03	0.06	0.06	0.03	0.08	0.09	0.05	0.045	0.08	0.05	0.01	0.14	0.02	0	0	0	0.267257	First Coding Exon = N; Last Coding Exon = N; UTR = N; Out-of-Frame = Y; Creates a PTC when Skipped = N; Codes for the Only Functional Domain = N; Codes for the Only Repeat Domain = N; Contains a LP/P In-Frame Deletion = N; ≥ 10% of CDS and Codes for Multiple Domains/Repeats = N	Indispensable
NM_021738	SVIL	25	0.03	0.06	0.06	0.03	0.08	0.09	0.05	0.045	0.08	0.05	0.01	0.14	0.02	0	0	0	0.267257	First Coding Exon = N; Last Coding Exon = N; UTR = N; Out-of-Frame = Y; Creates a PTC when Skipped = N; Codes for the Only Functional Domain = N; Codes for the Only Repeat Domain = N; Contains a LP/P In-Frame Deletion = N; ≥ 10% of CDS and Codes for Multiple Domains/Repeats = N	Indispensable
NM_021738	SVIL	26	0.03	0.06	0.06	0.03	0.08	0.09	0.05	0.045	0.08	0.05	0.01	0.14	0.02	0	0	0	0.267257	First Coding Exon = N; Last Coding Exon = N; UTR = N; Out-of-Frame = Y; Creates a PTC when Skipped = N; Codes for the Only Functional Domain = N; Codes for the Only Repeat Domain = N; Contains a LP/P In-Frame Deletion = N; ≥ 10% of CDS and Codes for Multiple Domains/Repeats = N	Indispensable
NM_021738	SVIL	27	0.03	0.06	0.06	0.03	0.08	0.09	0.05	0.045	0.08	0.05	0.01	0.14	0.02	0	0	0	0.267257	First Coding Exon = N; Last Coding Exon = N; UTR = N; Out-of-Frame = Y; Creates a PTC when Skipped = N; Codes for the Only Functional Domain = N; Codes for the Only Repeat Domain = N; Contains a LP/P In-Frame Deletion = N; ≥ 10% of CDS and Codes for Multiple Domains/Repeats = N	Indispensable
NM_021738	SVIL	28	0.03	0.06	0.06	0.03	0.08	0.09	0.05	0.045	0.08	0.05	0.01	0.14	0.02	0	0	0	0.267257	First Coding Exon = N; Last Coding Exon = N; UTR = N; Out-of-Frame = Y; Creates a PTC when Skipped = N; Codes for the Only Functional Domain = N; Codes for the Only Repeat Domain = N; Contains a LP/P In-Frame Deletion = N; ≥ 10% of CDS and Codes for Multiple Domains/Repeats = N	Indispensable
NM_021738	SVIL	29	0.03	0.06	0.06	0.03	0.08	0.09	0.05	0.045	0.08	0.05	0.01	0.14	0.02	0	0	0	0.267257	First Coding Exon = N; Last Coding Exon = N; UTR = N; Out-of-Frame = Y; Creates a PTC when Skipped = N; Codes for the Only Functional Domain = N; Codes for the Only Repeat Domain = N; Contains a LP/P In-Frame Deletion = N; ≥ 10% of CDS and Codes for Multiple Domains/Repeats = N	Indispensable
NM_021738	SVIL	30	0.03	0.06	0.06	0.03	0.08	0.09	0.05	0.045	0.08	0.05	0.01	0.14	0.02	0	0	0	0.267257	First Coding Exon = N; Last Coding Exon = N; UTR = N; Out-of-Frame = Y; Creates a PTC when Skipped = N; Codes for the Only Functional Domain = N; Codes for the Only Repeat Domain = N; Contains a LP/P In-Frame Deletion = N; ≥ 10% of CDS and Codes for Multiple Domains/Repeats = N	Indispensable
NM_021738	SVIL	31	0.03	0.06	0.06	0.03	0.08	0.09	0.05	0.045	0.08	0.05	0.01	0.14	0.02	0	0	0	0.267257	First Coding Exon = N; Last Coding Exon = N; UTR = N; Out-of-Frame = Y; Creates a PTC when Skipped = N; Codes for the Only Functional Domain = N; Codes for the Only Repeat Domain = N; Contains a LP/P In-Frame Deletion = N; ≥ 10% of CDS and Codes for Multiple Domains/Repeats = N	Indispensable
NM_021738	SVIL	32	0.03	0.06	0.06	0.03	0.08	0.09	0.05	0.045	0.08	0.05	0.01	0.14	0.02	0	0	0	0.267257	First Coding Exon = N; Last Coding Exon = N; UTR = N; Out-of-Frame = Y; Creates a PTC when Skipped = N; Codes for the Only Functional Domain = N; Codes for the Only Repeat Domain = N; Contains a LP/P In-Frame Deletion = N; ≥ 10% of CDS and Codes for Multiple Domains/Repeats = N	Indispensable
NM_021738	SVIL	33	0.03	0.06	0.06	0.03	0.08	0.09	0.05	0.045	0.08	0.05	0.01	0.14	0.02	0	0	0	0.267257	First Coding Exon = N; Last Coding Exon = N; UTR = N; Out-of-Frame = Y; Creates a PTC when Skipped = N; Codes for the Only Functional Domain = N; Codes for the Only Repeat Domain = N; Contains a LP/P In-Frame Deletion = N; ≥ 10% of CDS and Codes for Multiple Domains/Repeats = N	Indispensable
NM_021738	SVIL	36	0.03	0.06	0.06	0.03	0.08	0.09	0.05	0.045	0.08	0.05	0.01	0.14	0.02	0	0	0	0.267257	First Coding Exon = N; Last Coding Exon = N; UTR = N; Out-of-Frame = Y; Creates a PTC when Skipped = N; Codes for the Only Functional Domain = N; Codes for the Only Repeat Domain = N; Contains a LP/P In-Frame Deletion = N; ≥ 10% of CDS and Codes for Multiple Domains/Repeats = N	Indispensable
NM_014258	SYCP2	1	0	0	0	0	0	0	0	0	0	0	0	0	0	0	0	0	0.325733	First Coding Exon = N; Last Coding Exon = N; UTR = Y; Out-of-Frame = N; Creates a PTC when Skipped = N; Codes for the Only Functional Domain = N; Codes for the Only Repeat Domain = N; Contains a LP/P In-Frame Deletion = N; ≥ 10% of CDS and Codes for Multiple Domains/Repeats = N	Indispensable
NM_014258	SYCP2	2	0	0	0	0	0	0	0	0	0	0	0	0	0	0	0	0	0.325733	First Coding Exon = N; Last Coding Exon = N; UTR = Y; Out-of-Frame = N; Creates a PTC when Skipped = N; Codes for the Only Functional Domain = N; Codes for the Only Repeat Domain = N; Contains a LP/P In-Frame Deletion = N; ≥ 10% of CDS and Codes for Multiple Domains/Repeats = N	Indispensable
NM_014258	SYCP2	3	0	0	0	0	0	0	0	0	0	0	0	0	0	0	0	0	0.325733	First Coding Exon = Y; Last Coding Exon = N; UTR = N; Out-of-Frame = N; Creates a PTC when Skipped = N; Codes for the Only Functional Domain = N; Codes for the Only Repeat Domain = N; Contains a LP/P In-Frame Deletion = N; ≥ 10% of CDS and Codes for Multiple Domains/Repeats = N	Indispensable
NM_014258	SYCP2	7	0	0	0	0	0	0	0	0	0	0	0	0	0	0	0	0	0.325733	First Coding Exon = N; Last Coding Exon = N; UTR = N; Out-of-Frame = Y; Creates a PTC when Skipped = N; Codes for the Only Functional Domain = N; Codes for the Only Repeat Domain = N; Contains a LP/P In-Frame Deletion = N; ≥ 10% of CDS and Codes for Multiple Domains/Repeats = N	Indispensable
NM_014258	SYCP2	8	0	0	0	0	0	0	0	0	0	0	0	0	0	0	0	0	0.325733	First Coding Exon = N; Last Coding Exon = N; UTR = N; Out-of-Frame = Y; Creates a PTC when Skipped = N; Codes for the Only Functional Domain = N; Codes for the Only Repeat Domain = N; Contains a LP/P In-Frame Deletion = N; ≥ 10% of CDS and Codes for Multiple Domains/Repeats = N	Indispensable
NM_014258	SYCP2	9	0	0	0	0	0	0	0	0	0	0	0	0	0	0	0	0	0.325733	First Coding Exon = N; Last Coding Exon = N; UTR = N; Out-of-Frame = Y; Creates a PTC when Skipped = N; Codes for the Only Functional Domain = N; Codes for the Only Repeat Domain = N; Contains a LP/P In-Frame Deletion = N; ≥ 10% of CDS and Codes for Multiple Domains/Repeats = N	Indispensable
NM_014258	SYCP2	10	0	0	0	0	0	0	0	0	0	0	0	0	0	0	0	0	0.325733	First Coding Exon = N; Last Coding Exon = N; UTR = N; Out-of-Frame = Y; Creates a PTC when Skipped = N; Codes for the Only Functional Domain = N; Codes for the Only Repeat Domain = N; Contains a LP/P In-Frame Deletion = N; ≥ 10% of CDS and Codes for Multiple Domains/Repeats = N	Indispensable
NM_014258	SYCP2	11	0	0	0	0	0	0	0	0	0	0	0	0	0	0	0	0	0.325733	First Coding Exon = N; Last Coding Exon = N; UTR = N; Out-of-Frame = Y; Creates a PTC when Skipped = N; Codes for the Only Functional Domain = N; Codes for the Only Repeat Domain = N; Contains a LP/P In-Frame Deletion = N; ≥ 10% of CDS and Codes for Multiple Domains/Repeats = N	Indispensable
NM_014258	SYCP2	12	0	0	0	0	0	0	0	0	0	0	0	0	0	0	0	0	0.325733	First Coding Exon = N; Last Coding Exon = N; UTR = N; Out-of-Frame = Y; Creates a PTC when Skipped = N; Codes for the Only Functional Domain = N; Codes for the Only Repeat Domain = N; Contains a LP/P In-Frame Deletion = N; ≥ 10% of CDS and Codes for Multiple Domains/Repeats = N	Indispensable
NM_014258	SYCP2	13	0	0	0	0	0	0	0	0	0	0	0	0	0	0	0	0	0.325733	First Coding Exon = N; Last Coding Exon = N; UTR = N; Out-of-Frame = Y; Creates a PTC when Skipped = N; Codes for the Only Functional Domain = N; Codes for the Only Repeat Domain = N; Contains a LP/P In-Frame Deletion = N; ≥ 10% of CDS and Codes for Multiple Domains/Repeats = N	Indispensable
NM_014258	SYCP2	15	0	0	0	0	0	0	0	0	0	0	0	0	0	0	0	0	0.325733	First Coding Exon = N; Last Coding Exon = N; UTR = N; Out-of-Frame = Y; Creates a PTC when Skipped = N; Codes for the Only Functional Domain = N; Codes for the Only Repeat Domain = N; Contains a LP/P In-Frame Deletion = N; ≥ 10% of CDS and Codes for Multiple Domains/Repeats = N	Indispensable
NM_014258	SYCP2	16	0	0	0	0	0	0	0	0	0	0	0	0	0	0	0	0	0.325733	First Coding Exon = N; Last Coding Exon = N; UTR = N; Out-of-Frame = Y; Creates a PTC when Skipped = N; Codes for the Only Functional Domain = N; Codes for the Only Repeat Domain = N; Contains a LP/P In-Frame Deletion = N; ≥ 10% of CDS and Codes for Multiple Domains/Repeats = N	Indispensable
NM_014258	SYCP2	19	0	0	0	0	0	0	0	0	0	0	0	0	0	0	0	0	0.325733	First Coding Exon = N; Last Coding Exon = N; UTR = N; Out-of-Frame = Y; Creates a PTC when Skipped = N; Codes for the Only Functional Domain = N; Codes for the Only Repeat Domain = N; Contains a LP/P In-Frame Deletion = N; ≥ 10% of CDS and Codes for Multiple Domains/Repeats = N	Indispensable
NM_014258	SYCP2	20	0	0	0	0	0	0	0	0	0	0	0	0	0	0	0	0	0.325733	First Coding Exon = N; Last Coding Exon = N; UTR = N; Out-of-Frame = Y; Creates a PTC when Skipped = N; Codes for the Only Functional Domain = N; Codes for the Only Repeat Domain = N; Contains a LP/P In-Frame Deletion = N; ≥ 10% of CDS and Codes for Multiple Domains/Repeats = N	Indispensable
NM_014258	SYCP2	21	0	0	0	0	0	0	0	0	0	0	0	0	0	0	0	0	0.325733	First Coding Exon = N; Last Coding Exon = N; UTR = N; Out-of-Frame = Y; Creates a PTC when Skipped = N; Codes for the Only Functional Domain = N; Codes for the Only Repeat Domain = N; Contains a LP/P In-Frame Deletion = N; ≥ 10% of CDS and Codes for Multiple Domains/Repeats = N	Indispensable
NM_014258	SYCP2	22	0	0	0	0	0	0	0	0	0	0	0	0	0	0	0	0	0.325733	First Coding Exon = N; Last Coding Exon = N; UTR = N; Out-of-Frame = Y; Creates a PTC when Skipped = N; Codes for the Only Functional Domain = N; Codes for the Only Repeat Domain = N; Contains a LP/P In-Frame Deletion = N; ≥ 10% of CDS and Codes for Multiple Domains/Repeats = N	Indispensable
NM_014258	SYCP2	23	0	0	0	0	0	0	0	0	0	0	0	0	0	0	0	0	0.325733	First Coding Exon = N; Last Coding Exon = N; UTR = N; Out-of-Frame = Y; Creates a PTC when Skipped = N; Codes for the Only Functional Domain = N; Codes for the Only Repeat Domain = N; Contains a LP/P In-Frame Deletion = N; ≥ 10% of CDS and Codes for Multiple Domains/Repeats = N	Indispensable
NM_014258	SYCP2	24	0	0	0	0	0	0	0	0	0	0	0	0	0	0	0	0	0.325733	First Coding Exon = N; Last Coding Exon = N; UTR = N; Out-of-Frame = Y; Creates a PTC when Skipped = N; Codes for the Only Functional Domain = N; Codes for the Only Repeat Domain = N; Contains a LP/P In-Frame Deletion = N; ≥ 10% of CDS and Codes for Multiple Domains/Repeats = N	Indispensable
NM_014258	SYCP2	25	0	0	0	0	0	0	0	0	0	0	0	0	0	0	0	0	0.325733	First Coding Exon = N; Last Coding Exon = N; UTR = N; Out-of-Frame = Y; Creates a PTC when Skipped = N; Codes for the Only Functional Domain = N; Codes for the Only Repeat Domain = N; Contains a LP/P In-Frame Deletion = N; ≥ 10% of CDS and Codes for Multiple Domains/Repeats = N	Indispensable
NM_014258	SYCP2	26	0	0	0	0	0	0	0	0	0	0	0	0	0	0	0	0	0.325733	First Coding Exon = N; Last Coding Exon = N; UTR = N; Out-of-Frame = Y; Creates a PTC when Skipped = N; Codes for the Only Functional Domain = N; Codes for the Only Repeat Domain = N; Contains a LP/P In-Frame Deletion = N; ≥ 10% of CDS and Codes for Multiple Domains/Repeats = N	Indispensable
NM_014258	SYCP2	27	0	0	0	0	0	0	0	0	0	0	0	0	0	0	0	0	0.325733	First Coding Exon = N; Last Coding Exon = N; UTR = N; Out-of-Frame = Y; Creates a PTC when Skipped = N; Codes for the Only Functional Domain = N; Codes for the Only Repeat Domain = N; Contains a LP/P In-Frame Deletion = N; ≥ 10% of CDS and Codes for Multiple Domains/Repeats = N	Indispensable
NM_014258	SYCP2	28	0	0	0	0	0	0	0	0	0	0	0	0	0	0	0	0	0.325733	First Coding Exon = N; Last Coding Exon = N; UTR = N; Out-of-Frame = Y; Creates a PTC when Skipped = N; Codes for the Only Functional Domain = N; Codes for the Only Repeat Domain = N; Contains a LP/P In-Frame Deletion = N; ≥ 10% of CDS and Codes for Multiple Domains/Repeats = N	Indispensable
NM_014258	SYCP2	29	0	0	0	0	0	0	0	0	0	0	0	0	0	0	0	0	0.325733	First Coding Exon = N; Last Coding Exon = N; UTR = N; Out-of-Frame = Y; Creates a PTC when Skipped = N; Codes for the Only Functional Domain = N; Codes for the Only Repeat Domain = N; Contains a LP/P In-Frame Deletion = N; ≥ 10% of CDS and Codes for Multiple Domains/Repeats = N	Indispensable
NM_014258	SYCP2	30	0	0	0	0	0	0	0	0	0	0	0	0	0	0	0	0	0.325733	First Coding Exon = N; Last Coding Exon = N; UTR = N; Out-of-Frame = Y; Creates a PTC when Skipped = N; Codes for the Only Functional Domain = N; Codes for the Only Repeat Domain = N; Contains a LP/P In-Frame Deletion = N; ≥ 10% of CDS and Codes for Multiple Domains/Repeats = N	Indispensable
NM_014258	SYCP2	31	0	0	0	0	0	0	0	0	0	0	0	0	0	0	0	0	0.325733	First Coding Exon = N; Last Coding Exon = N; UTR = N; Out-of-Frame = Y; Creates a PTC when Skipped = N; Codes for the Only Functional Domain = N; Codes for the Only Repeat Domain = N; Contains a LP/P In-Frame Deletion = N; ≥ 10% of CDS and Codes for Multiple Domains/Repeats = N	Indispensable
NM_014258	SYCP2	32	0	0	0	0	0	0	0	0	0	0	0	0	0	0	0	0	0.325733	First Coding Exon = N; Last Coding Exon = N; UTR = N; Out-of-Frame = Y; Creates a PTC when Skipped = N; Codes for the Only Functional Domain = N; Codes for the Only Repeat Domain = N; Contains a LP/P In-Frame Deletion = N; ≥ 10% of CDS and Codes for Multiple Domains/Repeats = N	Indispensable
NM_014258	SYCP2	34	0	0	0	0	0	0	0	0	0	0	0	0	0	0	0	0	0.325733	First Coding Exon = N; Last Coding Exon = N; UTR = N; Out-of-Frame = Y; Creates a PTC when Skipped = N; Codes for the Only Functional Domain = N; Codes for the Only Repeat Domain = N; Contains a LP/P In-Frame Deletion = N; ≥ 10% of CDS and Codes for Multiple Domains/Repeats = N	Indispensable
NM_014258	SYCP2	35	0	0	0	0	0	0	0	0	0	0	0	0	0	0	0	0	0.325733	First Coding Exon = N; Last Coding Exon = N; UTR = N; Out-of-Frame = Y; Creates a PTC when Skipped = N; Codes for the Only Functional Domain = N; Codes for the Only Repeat Domain = N; Contains a LP/P In-Frame Deletion = N; ≥ 10% of CDS and Codes for Multiple Domains/Repeats = N	Indispensable
NM_014258	SYCP2	37	0	0	0	0	0	0	0	0	0	0	0	0	0	0	0	0	0.325733	First Coding Exon = N; Last Coding Exon = N; UTR = N; Out-of-Frame = Y; Creates a PTC when Skipped = N; Codes for the Only Functional Domain = N; Codes for the Only Repeat Domain = N; Contains a LP/P In-Frame Deletion = N; ≥ 10% of CDS and Codes for Multiple Domains/Repeats = N	Indispensable
NM_014258	SYCP2	39	0	0	0	0	0	0	0	0	0	0	0	0	0	0	0	0	0.325733	First Coding Exon = N; Last Coding Exon = N; UTR = N; Out-of-Frame = Y; Creates a PTC when Skipped = N; Codes for the Only Functional Domain = N; Codes for the Only Repeat Domain = N; Contains a LP/P In-Frame Deletion = N; ≥ 10% of CDS and Codes for Multiple Domains/Repeats = N	Indispensable
NM_014258	SYCP2	40	0	0	0	0	0	0	0	0	0	0	0	0	0	0	0	0	0.325733	First Coding Exon = N; Last Coding Exon = N; UTR = N; Out-of-Frame = Y; Creates a PTC when Skipped = N; Codes for the Only Functional Domain = N; Codes for the Only Repeat Domain = N; Contains a LP/P In-Frame Deletion = N; ≥ 10% of CDS and Codes for Multiple Domains/Repeats = N	Indispensable
NM_014258	SYCP2	41	0	0	0	0	0	0	0	0	0	0	0	0	0	0	0	0	0.325733	First Coding Exon = N; Last Coding Exon = N; UTR = N; Out-of-Frame = Y; Creates a PTC when Skipped = N; Codes for the Only Functional Domain = N; Codes for the Only Repeat Domain = N; Contains a LP/P In-Frame Deletion = N; ≥ 10% of CDS and Codes for Multiple Domains/Repeats = N	Indispensable
NM_014258	SYCP2	42	0	0	0	0	0	0	0	0	0	0	0	0	0	0	0	0	0.325733	First Coding Exon = N; Last Coding Exon = N; UTR = N; Out-of-Frame = Y; Creates a PTC when Skipped = N; Codes for the Only Functional Domain = N; Codes for the Only Repeat Domain = N; Contains a LP/P In-Frame Deletion = N; ≥ 10% of CDS and Codes for Multiple Domains/Repeats = N	Indispensable
NM_014258	SYCP2	43	0	0	0	0	0	0	0	0	0	0	0	0	0	0	0	0	0.325733	First Coding Exon = N; Last Coding Exon = N; UTR = N; Out-of-Frame = Y; Creates a PTC when Skipped = N; Codes for the Only Functional Domain = N; Codes for the Only Repeat Domain = N; Contains a LP/P In-Frame Deletion = N; ≥ 10% of CDS and Codes for Multiple Domains/Repeats = N	Indispensable
NM_014258	SYCP2	45	0	0	0	0	0	0	0	0	0	0	0	0	0	0	0	0	0.325733	First Coding Exon = N; Last Coding Exon = Y; UTR = N; Out-of-Frame = Y; Creates a PTC when Skipped = N; Codes for the Only Functional Domain = N; Codes for the Only Repeat Domain = N; Contains a LP/P In-Frame Deletion = N; ≥ 10% of CDS and Codes for Multiple Domains/Repeats = N	Indispensable
NM_001040274	SYCP2L	1	0.325	0.34	0.29	1.46	1.32	0.5	0.49	0.29	0.33	0.32	0.28	0.45	0.32	0.49	0.07	0.04	0.59085	First Coding Exon = Y; Last Coding Exon = N; UTR = N; Out-of-Frame = N; Creates a PTC when Skipped = N; Codes for the Only Functional Domain = N; Codes for the Only Repeat Domain = N; Contains a LP/P In-Frame Deletion = N; ≥ 10% of CDS and Codes for Multiple Domains/Repeats = N	Indispensable
NM_001040274	SYCP2L	6	0.325	0.34	0.29	1.46	1.32	0.5	0.49	0.29	0.33	0.32	0.28	0.45	0.32	0.49	0.07	0.04	0.59085	First Coding Exon = N; Last Coding Exon = N; UTR = N; Out-of-Frame = Y; Creates a PTC when Skipped = N; Codes for the Only Functional Domain = N; Codes for the Only Repeat Domain = N; Contains a LP/P In-Frame Deletion = N; ≥ 10% of CDS and Codes for Multiple Domains/Repeats = N	Indispensable
NM_001040274	SYCP2L	7	0.325	0.34	0.29	1.46	1.32	0.5	0.49	0.29	0.33	0.32	0.28	0.45	0.32	0.49	0.07	0.04	0.59085	First Coding Exon = N; Last Coding Exon = N; UTR = N; Out-of-Frame = Y; Creates a PTC when Skipped = N; Codes for the Only Functional Domain = N; Codes for the Only Repeat Domain = N; Contains a LP/P In-Frame Deletion = N; ≥ 10% of CDS and Codes for Multiple Domains/Repeats = N	Indispensable
NM_001040274	SYCP2L	8	0.325	0.34	0.29	1.46	1.32	0.5	0.49	0.29	0.33	0.32	0.28	0.45	0.32	0.49	0.07	0.04	0.59085	First Coding Exon = N; Last Coding Exon = N; UTR = N; Out-of-Frame = Y; Creates a PTC when Skipped = N; Codes for the Only Functional Domain = N; Codes for the Only Repeat Domain = N; Contains a LP/P In-Frame Deletion = N; ≥ 10% of CDS and Codes for Multiple Domains/Repeats = N	Indispensable
NM_001040274	SYCP2L	9	0.325	0.34	0.29	1.46	1.32	0.5	0.49	0.29	0.33	0.32	0.28	0.45	0.32	0.49	0.07	0.04	0.59085	First Coding Exon = N; Last Coding Exon = N; UTR = N; Out-of-Frame = Y; Creates a PTC when Skipped = N; Codes for the Only Functional Domain = N; Codes for the Only Repeat Domain = N; Contains a LP/P In-Frame Deletion = N; ≥ 10% of CDS and Codes for Multiple Domains/Repeats = N	Indispensable
NM_001040274	SYCP2L	10	0.325	0.34	0.29	1.46	1.32	0.5	0.49	0.29	0.33	0.32	0.28	0.45	0.32	0.49	0.07	0.04	0.59085	First Coding Exon = N; Last Coding Exon = N; UTR = N; Out-of-Frame = Y; Creates a PTC when Skipped = N; Codes for the Only Functional Domain = N; Codes for the Only Repeat Domain = N; Contains a LP/P In-Frame Deletion = N; ≥ 10% of CDS and Codes for Multiple Domains/Repeats = N	Indispensable
NM_001040274	SYCP2L	11	0.325	0.34	0.29	1.46	1.32	0.5	0.49	0.29	0.33	0.32	0.28	0.45	0.32	0.49	0.07	0.04	0.59085	First Coding Exon = N; Last Coding Exon = N; UTR = N; Out-of-Frame = Y; Creates a PTC when Skipped = N; Codes for the Only Functional Domain = N; Codes for the Only Repeat Domain = N; Contains a LP/P In-Frame Deletion = N; ≥ 10% of CDS and Codes for Multiple Domains/Repeats = N	Indispensable
NM_001040274	SYCP2L	12	0.325	0.34	0.29	1.46	1.32	0.5	0.49	0.29	0.33	0.32	0.28	0.45	0.32	0.49	0.07	0.04	0.59085	First Coding Exon = N; Last Coding Exon = N; UTR = N; Out-of-Frame = Y; Creates a PTC when Skipped = N; Codes for the Only Functional Domain = N; Codes for the Only Repeat Domain = N; Contains a LP/P In-Frame Deletion = N; ≥ 10% of CDS and Codes for Multiple Domains/Repeats = N	Indispensable
NM_001040274	SYCP2L	14	0.325	0.34	0.29	1.46	1.32	0.5	0.49	0.29	0.33	0.32	0.28	0.45	0.32	0.49	0.07	0.04	0.59085	First Coding Exon = N; Last Coding Exon = N; UTR = N; Out-of-Frame = Y; Creates a PTC when Skipped = N; Codes for the Only Functional Domain = N; Codes for the Only Repeat Domain = N; Contains a LP/P In-Frame Deletion = N; ≥ 10% of CDS and Codes for Multiple Domains/Repeats = N	Indispensable
NM_001040274	SYCP2L	15	0.325	0.34	0.29	1.46	1.32	0.5	0.49	0.29	0.33	0.32	0.28	0.45	0.32	0.49	0.07	0.04	0.59085	First Coding Exon = N; Last Coding Exon = N; UTR = N; Out-of-Frame = Y; Creates a PTC when Skipped = N; Codes for the Only Functional Domain = N; Codes for the Only Repeat Domain = N; Contains a LP/P In-Frame Deletion = N; ≥ 10% of CDS and Codes for Multiple Domains/Repeats = N	Indispensable
NM_001040274	SYCP2L	16	0.325	0.34	0.29	1.46	1.32	0.5	0.49	0.29	0.33	0.32	0.28	0.45	0.32	0.49	0.07	0.04	0.59085	First Coding Exon = N; Last Coding Exon = N; UTR = N; Out-of-Frame = Y; Creates a PTC when Skipped = N; Codes for the Only Functional Domain = N; Codes for the Only Repeat Domain = N; Contains a LP/P In-Frame Deletion = N; ≥ 10% of CDS and Codes for Multiple Domains/Repeats = N	Indispensable
NM_001040274	SYCP2L	17	0.325	0.34	0.29	1.46	1.32	0.5	0.49	0.29	0.33	0.32	0.28	0.45	0.32	0.49	0.07	0.04	0.59085	First Coding Exon = N; Last Coding Exon = N; UTR = N; Out-of-Frame = Y; Creates a PTC when Skipped = N; Codes for the Only Functional Domain = N; Codes for the Only Repeat Domain = N; Contains a LP/P In-Frame Deletion = N; ≥ 10% of CDS and Codes for Multiple Domains/Repeats = N	Indispensable
NM_001040274	SYCP2L	19	0.325	0.34	0.29	1.46	1.32	0.5	0.49	0.29	0.33	0.32	0.28	0.45	0.32	0.49	0.07	0.04	0.59085	First Coding Exon = N; Last Coding Exon = N; UTR = N; Out-of-Frame = Y; Creates a PTC when Skipped = N; Codes for the Only Functional Domain = N; Codes for the Only Repeat Domain = N; Contains a LP/P In-Frame Deletion = N; ≥ 10% of CDS and Codes for Multiple Domains/Repeats = N	Indispensable
NM_001040274	SYCP2L	20	0.325	0.34	0.29	1.46	1.32	0.5	0.49	0.29	0.33	0.32	0.28	0.45	0.32	0.49	0.07	0.04	0.59085	First Coding Exon = N; Last Coding Exon = N; UTR = N; Out-of-Frame = Y; Creates a PTC when Skipped = N; Codes for the Only Functional Domain = N; Codes for the Only Repeat Domain = N; Contains a LP/P In-Frame Deletion = N; ≥ 10% of CDS and Codes for Multiple Domains/Repeats = N	Indispensable
NM_001040274	SYCP2L	21	0.325	0.34	0.29	1.46	1.32	0.5	0.49	0.29	0.33	0.32	0.28	0.45	0.32	0.49	0.07	0.04	0.59085	First Coding Exon = N; Last Coding Exon = N; UTR = N; Out-of-Frame = Y; Creates a PTC when Skipped = N; Codes for the Only Functional Domain = N; Codes for the Only Repeat Domain = N; Contains a LP/P In-Frame Deletion = N; ≥ 10% of CDS and Codes for Multiple Domains/Repeats = N	Indispensable
NM_001040274	SYCP2L	22	0.325	0.34	0.29	1.46	1.32	0.5	0.49	0.29	0.33	0.32	0.28	0.45	0.32	0.49	0.07	0.04	0.59085	First Coding Exon = N; Last Coding Exon = N; UTR = N; Out-of-Frame = Y; Creates a PTC when Skipped = N; Codes for the Only Functional Domain = N; Codes for the Only Repeat Domain = N; Contains a LP/P In-Frame Deletion = N; ≥ 10% of CDS and Codes for Multiple Domains/Repeats = N	Indispensable
NM_001040274	SYCP2L	23	0.325	0.34	0.29	1.46	1.32	0.5	0.49	0.29	0.33	0.32	0.28	0.45	0.32	0.49	0.07	0.04	0.59085	First Coding Exon = N; Last Coding Exon = N; UTR = N; Out-of-Frame = Y; Creates a PTC when Skipped = N; Codes for the Only Functional Domain = N; Codes for the Only Repeat Domain = N; Contains a LP/P In-Frame Deletion = N; ≥ 10% of CDS and Codes for Multiple Domains/Repeats = N	Indispensable
NM_001040274	SYCP2L	25	0.325	0.34	0.29	1.46	1.32	0.5	0.49	0.29	0.33	0.32	0.28	0.45	0.32	0.49	0.07	0.04	0.59085	First Coding Exon = N; Last Coding Exon = N; UTR = N; Out-of-Frame = Y; Creates a PTC when Skipped = N; Codes for the Only Functional Domain = N; Codes for the Only Repeat Domain = N; Contains a LP/P In-Frame Deletion = N; ≥ 10% of CDS and Codes for Multiple Domains/Repeats = N	Indispensable
NM_001040274	SYCP2L	26	0.325	0.34	0.29	1.46	1.32	0.5	0.49	0.29	0.33	0.32	0.28	0.45	0.32	0.49	0.07	0.04	0.59085	First Coding Exon = N; Last Coding Exon = N; UTR = N; Out-of-Frame = Y; Creates a PTC when Skipped = N; Codes for the Only Functional Domain = N; Codes for the Only Repeat Domain = N; Contains a LP/P In-Frame Deletion = N; ≥ 10% of CDS and Codes for Multiple Domains/Repeats = N	Indispensable
NM_001040274	SYCP2L	27	0.325	0.34	0.29	1.46	1.32	0.5	0.49	0.29	0.33	0.32	0.28	0.45	0.32	0.49	0.07	0.04	0.59085	First Coding Exon = N; Last Coding Exon = N; UTR = N; Out-of-Frame = Y; Creates a PTC when Skipped = N; Codes for the Only Functional Domain = N; Codes for the Only Repeat Domain = N; Contains a LP/P In-Frame Deletion = N; ≥ 10% of CDS and Codes for Multiple Domains/Repeats = N	Indispensable
NM_001040274	SYCP2L	28	0.325	0.34	0.29	1.46	1.32	0.5	0.49	0.29	0.33	0.32	0.28	0.45	0.32	0.49	0.07	0.04	0.59085	First Coding Exon = N; Last Coding Exon = N; UTR = N; Out-of-Frame = Y; Creates a PTC when Skipped = N; Codes for the Only Functional Domain = N; Codes for the Only Repeat Domain = N; Contains a LP/P In-Frame Deletion = N; ≥ 10% of CDS and Codes for Multiple Domains/Repeats = N	Indispensable
NM_001040274	SYCP2L	29	0.325	0.34	0.29	1.46	1.32	0.5	0.49	0.29	0.33	0.32	0.28	0.45	0.32	0.49	0.07	0.04	0.59085	First Coding Exon = N; Last Coding Exon = Y; UTR = N; Out-of-Frame = Y; Creates a PTC when Skipped = N; Codes for the Only Functional Domain = N; Codes for the Only Repeat Domain = N; Contains a LP/P In-Frame Deletion = N; ≥ 10% of CDS and Codes for Multiple Domains/Repeats = N	Indispensable
NM_001040274	SYCP2L	30	0.325	0.34	0.29	1.46	1.32	0.5	0.49	0.29	0.33	0.32	0.28	0.45	0.32	0.49	0.07	0.04	0.59085	First Coding Exon = N; Last Coding Exon = N; UTR = Y; Out-of-Frame = Y; Creates a PTC when Skipped = N; Codes for the Only Functional Domain = N; Codes for the Only Repeat Domain = N; Contains a LP/P In-Frame Deletion = N; ≥ 10% of CDS and Codes for Multiple Domains/Repeats = N	Indispensable
NM_001177949	SYCP3	1	0	0	0	0	0	0	0	0	0	0	0	0	0	0	0	0	0.0388045	First Coding Exon = N; Last Coding Exon = N; UTR = Y; Out-of-Frame = Y; Creates a PTC when Skipped = N; Codes for the Only Functional Domain = N; Codes for the Only Repeat Domain = N; Contains a LP/P In-Frame Deletion = N; ≥ 10% of CDS and Codes for Multiple Domains/Repeats = N	Indispensable
NM_001177949	SYCP3	2	0	0	0	0	0	0	0	0	0	0	0	0	0	0	0	0	0.0388045	First Coding Exon = Y; Last Coding Exon = N; UTR = N; Out-of-Frame = Y; Creates a PTC when Skipped = N; Codes for the Only Functional Domain = N; Codes for the Only Repeat Domain = N; Contains a LP/P In-Frame Deletion = N; ≥ 10% of CDS and Codes for Multiple Domains/Repeats = N	Indispensable
NM_001177949	SYCP3	3	0	0	0	0	0	0	0	0	0	0	0	0	0	0	0	0	0.0388045	First Coding Exon = N; Last Coding Exon = N; UTR = N; Out-of-Frame = Y; Creates a PTC when Skipped = N; Codes for the Only Functional Domain = N; Codes for the Only Repeat Domain = N; Contains a LP/P In-Frame Deletion = N; ≥ 10% of CDS and Codes for Multiple Domains/Repeats = N	Indispensable
NM_001177949	SYCP3	4	0	0	0	0	0	0	0	0	0	0	0	0	0	0	0	0	0.0388045	First Coding Exon = N; Last Coding Exon = N; UTR = N; Out-of-Frame = Y; Creates a PTC when Skipped = N; Codes for the Only Functional Domain = N; Codes for the Only Repeat Domain = N; Contains a LP/P In-Frame Deletion = N; ≥ 10% of CDS and Codes for Multiple Domains/Repeats = N	Indispensable
NM_001177949	SYCP3	5	0	0	0	0	0	0	0	0	0	0	0	0	0	0	0	0	0.0388045	First Coding Exon = N; Last Coding Exon = N; UTR = N; Out-of-Frame = Y; Creates a PTC when Skipped = N; Codes for the Only Functional Domain = N; Codes for the Only Repeat Domain = N; Contains a LP/P In-Frame Deletion = N; ≥ 10% of CDS and Codes for Multiple Domains/Repeats = N	Indispensable
NM_001177949	SYCP3	6	0	0	0	0	0	0	0	0	0	0	0	0	0	0	0	0	0.0388045	First Coding Exon = N; Last Coding Exon = N; UTR = N; Out-of-Frame = Y; Creates a PTC when Skipped = N; Codes for the Only Functional Domain = N; Codes for the Only Repeat Domain = N; Contains a LP/P In-Frame Deletion = N; ≥ 10% of CDS and Codes for Multiple Domains/Repeats = N	Indispensable
NM_001177949	SYCP3	9	0	0	0	0	0	0	0	0	0	0	0	0	0	0	0	0	0.0388045	First Coding Exon = N; Last Coding Exon = Y; UTR = N; Out-of-Frame = N; Creates a PTC when Skipped = N; Codes for the Only Functional Domain = N; Codes for the Only Repeat Domain = N; Contains a LP/P In-Frame Deletion = N; ≥ 10% of CDS and Codes for Multiple Domains/Repeats = N	Indispensable
NM_003177	SYK	2	0.635	0.38	0.7	0	0	0.36	0.35	0.675	0.93	0.6	0.55	2.54	1.485	23.94	0	0.46	0.83612	First Coding Exon = Y; Last Coding Exon = N; UTR = N; Out-of-Frame = N; Creates a PTC when Skipped = N; Codes for the Only Functional Domain = N; Codes for the Only Repeat Domain = N; Contains a LP/P In-Frame Deletion = N; ≥ 10% of CDS and Codes for Multiple Domains/Repeats = N	Indispensable
NM_003177	SYK	3	0.635	0.38	0.7	0	0	0.36	0.35	0.675	0.93	0.6	0.55	2.54	1.485	23.94	0	0.46	0.83612	First Coding Exon = N; Last Coding Exon = N; UTR = N; Out-of-Frame = Y; Creates a PTC when Skipped = N; Codes for the Only Functional Domain = N; Codes for the Only Repeat Domain = N; Contains a LP/P In-Frame Deletion = N; ≥ 10% of CDS and Codes for Multiple Domains/Repeats = N	Indispensable
NM_003177	SYK	4	0.635	0.38	0.7	0	0	0.36	0.35	0.675	0.93	0.6	0.55	2.54	1.485	23.94	0	0.46	0.83612	First Coding Exon = N; Last Coding Exon = N; UTR = N; Out-of-Frame = Y; Creates a PTC when Skipped = N; Codes for the Only Functional Domain = N; Codes for the Only Repeat Domain = N; Contains a LP/P In-Frame Deletion = N; ≥ 10% of CDS and Codes for Multiple Domains/Repeats = N	Indispensable
NM_003177	SYK	5	0.635	0.38	0.7	0	0	0.36	0.35	0.675	0.93	0.6	0.55	2.54	1.485	23.94	0	0.46	0.83612	First Coding Exon = N; Last Coding Exon = N; UTR = N; Out-of-Frame = Y; Creates a PTC when Skipped = N; Codes for the Only Functional Domain = N; Codes for the Only Repeat Domain = N; Contains a LP/P In-Frame Deletion = N; ≥ 10% of CDS and Codes for Multiple Domains/Repeats = N	Indispensable
NM_003177	SYK	9	0.635	0.38	0.7	0	0	0.36	0.35	0.675	0.93	0.6	0.55	2.54	1.485	23.94	0	0.46	0.83612	First Coding Exon = N; Last Coding Exon = N; UTR = N; Out-of-Frame = Y; Creates a PTC when Skipped = N; Codes for the Only Functional Domain = N; Codes for the Only Repeat Domain = N; Contains a LP/P In-Frame Deletion = N; ≥ 10% of CDS and Codes for Multiple Domains/Repeats = N	Indispensable
NM_003177	SYK	11	0.635	0.38	0.7	0	0	0.36	0.35	0.675	0.93	0.6	0.55	2.54	1.485	23.94	0	0.46	0.83612	First Coding Exon = N; Last Coding Exon = N; UTR = N; Out-of-Frame = Y; Creates a PTC when Skipped = N; Codes for the Only Functional Domain = N; Codes for the Only Repeat Domain = N; Contains a LP/P In-Frame Deletion = N; ≥ 10% of CDS and Codes for Multiple Domains/Repeats = N	Indispensable
NM_003177	SYK	13	0.635	0.38	0.7	0	0	0.36	0.35	0.675	0.93	0.6	0.55	2.54	1.485	23.94	0	0.46	0.83612	First Coding Exon = N; Last Coding Exon = N; UTR = N; Out-of-Frame = Y; Creates a PTC when Skipped = N; Codes for the Only Functional Domain = N; Codes for the Only Repeat Domain = N; Contains a LP/P In-Frame Deletion = N; ≥ 10% of CDS and Codes for Multiple Domains/Repeats = N	Indispensable
NM_003177	SYK	14	0.635	0.38	0.7	0	0	0.36	0.35	0.675	0.93	0.6	0.55	2.54	1.485	23.94	0	0.46	0.83612	First Coding Exon = N; Last Coding Exon = Y; UTR = N; Out-of-Frame = Y; Creates a PTC when Skipped = N; Codes for the Only Functional Domain = N; Codes for the Only Repeat Domain = N; Contains a LP/P In-Frame Deletion = N; ≥ 10% of CDS and Codes for Multiple Domains/Repeats = N	Indispensable
NM_003177	SYK	1	0.635	0.38	0.7	0	0	0.36	0.35	0.675	0.93	0.6	0.55	2.54	1.485	23.94	0	0.46	0.83612	First Coding Exon = N; Last Coding Exon = N; UTR = Y; Out-of-Frame = N; Creates a PTC when Skipped = N; Codes for the Only Functional Domain = N; Codes for the Only Repeat Domain = N; Contains a LP/P In-Frame Deletion = N; ≥ 10% of CDS and Codes for Multiple Domains/Repeats = N	Indispensable
NM_003177	SYK	6	0.635	0.38	0.7	0	0	0.36	0.35	0.675	0.93	0.6	0.55	2.54	1.485	23.94	0	0.46	0.83612	First Coding Exon = N; Last Coding Exon = N; UTR = N; Out-of-Frame = Y; Creates a PTC when Skipped = N; Codes for the Only Functional Domain = N; Codes for the Only Repeat Domain = N; Contains a LP/P In-Frame Deletion = N; ≥ 10% of CDS and Codes for Multiple Domains/Repeats = N	Indispensable
NM_003177	SYK	8	0.635	0.38	0.7	0	0	0.36	0.35	0.675	0.93	0.6	0.55	2.54	1.485	23.94	0	0.46	0.83612	First Coding Exon = N; Last Coding Exon = N; UTR = N; Out-of-Frame = Y; Creates a PTC when Skipped = N; Codes for the Only Functional Domain = N; Codes for the Only Repeat Domain = N; Contains a LP/P In-Frame Deletion = N; ≥ 10% of CDS and Codes for Multiple Domains/Repeats = N	Indispensable
NM_006950	SYN1	1	27.87	61.725	16.46	68.425	75.51	83.09	82.505	28.835	37.15	27.265	12.29	2.53	8.245	0.07	0.04	0.03	10.7551	First Coding Exon = Y; Last Coding Exon = N; UTR = N; Out-of-Frame = Y; Creates a PTC when Skipped = N; Codes for the Only Functional Domain = N; Codes for the Only Repeat Domain = N; Contains a LP/P In-Frame Deletion = N; ≥ 10% of CDS and Codes for Multiple Domains/Repeats = N	Indispensable
NM_006950	SYN1	2	27.87	61.725	16.46	68.425	75.51	83.09	82.505	28.835	37.15	27.265	12.29	2.53	8.245	0.07	0.04	0.03	10.7551	First Coding Exon = N; Last Coding Exon = N; UTR = N; Out-of-Frame = Y; Creates a PTC when Skipped = N; Codes for the Only Functional Domain = N; Codes for the Only Repeat Domain = N; Contains a LP/P In-Frame Deletion = N; ≥ 10% of CDS and Codes for Multiple Domains/Repeats = N	Indispensable
NM_006950	SYN1	3	27.87	61.725	16.46	68.425	75.51	83.09	82.505	28.835	37.15	27.265	12.29	2.53	8.245	0.07	0.04	0.03	10.7551	First Coding Exon = N; Last Coding Exon = N; UTR = N; Out-of-Frame = Y; Creates a PTC when Skipped = N; Codes for the Only Functional Domain = N; Codes for the Only Repeat Domain = N; Contains a LP/P In-Frame Deletion = N; ≥ 10% of CDS and Codes for Multiple Domains/Repeats = N	Indispensable
NM_006950	SYN1	4	27.87	61.725	16.46	68.425	75.51	83.09	82.505	28.835	37.15	27.265	12.29	2.53	8.245	0.07	0.04	0.03	10.7551	First Coding Exon = N; Last Coding Exon = N; UTR = N; Out-of-Frame = Y; Creates a PTC when Skipped = N; Codes for the Only Functional Domain = N; Codes for the Only Repeat Domain = N; Contains a LP/P In-Frame Deletion = N; ≥ 10% of CDS and Codes for Multiple Domains/Repeats = N	Indispensable
NM_006950	SYN1	7	27.87	61.725	16.46	68.425	75.51	83.09	82.505	28.835	37.15	27.265	12.29	2.53	8.245	0.07	0.04	0.03	10.7551	First Coding Exon = N; Last Coding Exon = N; UTR = N; Out-of-Frame = Y; Creates a PTC when Skipped = N; Codes for the Only Functional Domain = N; Codes for the Only Repeat Domain = N; Contains a LP/P In-Frame Deletion = N; ≥ 10% of CDS and Codes for Multiple Domains/Repeats = N	Indispensable
NM_006950	SYN1	9	27.87	61.725	16.46	68.425	75.51	83.09	82.505	28.835	37.15	27.265	12.29	2.53	8.245	0.07	0.04	0.03	10.7551	First Coding Exon = N; Last Coding Exon = N; UTR = N; Out-of-Frame = Y; Creates a PTC when Skipped = N; Codes for the Only Functional Domain = N; Codes for the Only Repeat Domain = N; Contains a LP/P In-Frame Deletion = N; ≥ 10% of CDS and Codes for Multiple Domains/Repeats = N	Indispensable
NM_006950	SYN1	11	27.87	61.725	16.46	68.425	75.51	83.09	82.505	28.835	37.15	27.265	12.29	2.53	8.245	0.07	0.04	0.03	10.7551	First Coding Exon = N; Last Coding Exon = N; UTR = N; Out-of-Frame = Y; Creates a PTC when Skipped = N; Codes for the Only Functional Domain = N; Codes for the Only Repeat Domain = N; Contains a LP/P In-Frame Deletion = N; ≥ 10% of CDS and Codes for Multiple Domains/Repeats = N	Indispensable
NM_006950	SYN1	12	27.87	61.725	16.46	68.425	75.51	83.09	82.505	28.835	37.15	27.265	12.29	2.53	8.245	0.07	0.04	0.03	10.7551	First Coding Exon = N; Last Coding Exon = N; UTR = N; Out-of-Frame = Y; Creates a PTC when Skipped = N; Codes for the Only Functional Domain = N; Codes for the Only Repeat Domain = N; Contains a LP/P In-Frame Deletion = N; ≥ 10% of CDS and Codes for Multiple Domains/Repeats = N	Indispensable
NM_006950	SYN1	13	27.87	61.725	16.46	68.425	75.51	83.09	82.505	28.835	37.15	27.265	12.29	2.53	8.245	0.07	0.04	0.03	10.7551	First Coding Exon = N; Last Coding Exon = Y; UTR = N; Out-of-Frame = Y; Creates a PTC when Skipped = N; Codes for the Only Functional Domain = N; Codes for the Only Repeat Domain = N; Contains a LP/P In-Frame Deletion = N; ≥ 10% of CDS and Codes for Multiple Domains/Repeats = N	Indispensable
NM_006372	SYNCRIP	8	1.945	1.65	1.27	0.165	0.34	1.31	1.36	1.565	2.015	1.32	1.26	1.86	2.075	16.5	14.14	1.64	0.358885	First Coding Exon = N; Last Coding Exon = N; UTR = N; Out-of-Frame = Y; Creates a PTC when Skipped = N; Codes for the Only Functional Domain = N; Codes for the Only Repeat Domain = N; Contains a LP/P In-Frame Deletion = N; ≥ 10% of CDS and Codes for Multiple Domains/Repeats = N	Indispensable
NM_006372	SYNCRIP	10	1.945	1.65	1.27	0.165	0.34	1.31	1.36	1.565	2.015	1.32	1.26	1.86	2.075	16.5	14.14	1.64	0.358885	First Coding Exon = N; Last Coding Exon = N; UTR = N; Out-of-Frame = Y; Creates a PTC when Skipped = N; Codes for the Only Functional Domain = N; Codes for the Only Repeat Domain = N; Contains a LP/P In-Frame Deletion = N; ≥ 10% of CDS and Codes for Multiple Domains/Repeats = N	Indispensable
NM_006372	SYNCRIP	7	1.945	1.65	1.27	0.165	0.34	1.31	1.36	1.565	2.015	1.32	1.26	1.86	2.075	16.5	14.14	1.64	0.358885	First Coding Exon = N; Last Coding Exon = N; UTR = N; Out-of-Frame = Y; Creates a PTC when Skipped = N; Codes for the Only Functional Domain = N; Codes for the Only Repeat Domain = N; Contains a LP/P In-Frame Deletion = N; ≥ 10% of CDS and Codes for Multiple Domains/Repeats = N	Indispensable
NM_006372	SYNCRIP	1	1.945	1.65	1.27	0.165	0.34	1.31	1.36	1.565	2.015	1.32	1.26	1.86	2.075	16.5	14.14	1.64	0.358885	First Coding Exon = N; Last Coding Exon = N; UTR = Y; Out-of-Frame = N; Creates a PTC when Skipped = N; Codes for the Only Functional Domain = N; Codes for the Only Repeat Domain = N; Contains a LP/P In-Frame Deletion = N; ≥ 10% of CDS and Codes for Multiple Domains/Repeats = N	Indispensable
NM_006372	SYNCRIP	2	1.945	1.65	1.27	0.165	0.34	1.31	1.36	1.565	2.015	1.32	1.26	1.86	2.075	16.5	14.14	1.64	0.358885	First Coding Exon = Y; Last Coding Exon = N; UTR = N; Out-of-Frame = Y; Creates a PTC when Skipped = N; Codes for the Only Functional Domain = N; Codes for the Only Repeat Domain = N; Contains a LP/P In-Frame Deletion = N; ≥ 10% of CDS and Codes for Multiple Domains/Repeats = N	Indispensable
NM_006372	SYNCRIP	3	1.945	1.65	1.27	0.165	0.34	1.31	1.36	1.565	2.015	1.32	1.26	1.86	2.075	16.5	14.14	1.64	0.358885	First Coding Exon = N; Last Coding Exon = N; UTR = N; Out-of-Frame = Y; Creates a PTC when Skipped = N; Codes for the Only Functional Domain = N; Codes for the Only Repeat Domain = N; Contains a LP/P In-Frame Deletion = N; ≥ 10% of CDS and Codes for Multiple Domains/Repeats = N	Indispensable
NM_006372	SYNCRIP	11	1.945	1.65	1.27	0.165	0.34	1.31	1.36	1.565	2.015	1.32	1.26	1.86	2.075	16.5	14.14	1.64	0.358885	First Coding Exon = N; Last Coding Exon = Y; UTR = N; Out-of-Frame = Y; Creates a PTC when Skipped = N; Codes for the Only Functional Domain = N; Codes for the Only Repeat Domain = Y; Contains a LP/P In-Frame Deletion = N; ≥ 10% of CDS and Codes for Multiple Domains/Repeats = Y	Indispensable
NM_182961	SYNE1	4	0.415	0.665	0.69	3.78	7.89	1.04	0.695	0.4	0.385	0.665	0.43	0.28	0.285	0	0.35	0.02	4.81402	First Coding Exon = N; Last Coding Exon = N; UTR = N; Out-of-Frame = Y; Creates a PTC when Skipped = N; Codes for the Only Functional Domain = N; Codes for the Only Repeat Domain = N; Contains a LP/P In-Frame Deletion = N; ≥ 10% of CDS and Codes for Multiple Domains/Repeats = N	Indispensable
NM_182961	SYNE1	8	0.415	0.665	0.69	3.78	7.89	1.04	0.695	0.4	0.385	0.665	0.43	0.28	0.285	0	0.35	0.02	4.81402	First Coding Exon = N; Last Coding Exon = N; UTR = N; Out-of-Frame = Y; Creates a PTC when Skipped = N; Codes for the Only Functional Domain = N; Codes for the Only Repeat Domain = N; Contains a LP/P In-Frame Deletion = N; ≥ 10% of CDS and Codes for Multiple Domains/Repeats = N	Indispensable
NM_182961	SYNE1	9	0.415	0.665	0.69	3.78	7.89	1.04	0.695	0.4	0.385	0.665	0.43	0.28	0.285	0	0.35	0.02	4.81402	First Coding Exon = N; Last Coding Exon = N; UTR = N; Out-of-Frame = Y; Creates a PTC when Skipped = N; Codes for the Only Functional Domain = N; Codes for the Only Repeat Domain = N; Contains a LP/P In-Frame Deletion = N; ≥ 10% of CDS and Codes for Multiple Domains/Repeats = N	Indispensable
NM_182961	SYNE1	10	0.415	0.665	0.69	3.78	7.89	1.04	0.695	0.4	0.385	0.665	0.43	0.28	0.285	0	0.35	0.02	4.81402	First Coding Exon = N; Last Coding Exon = N; UTR = N; Out-of-Frame = Y; Creates a PTC when Skipped = N; Codes for the Only Functional Domain = N; Codes for the Only Repeat Domain = N; Contains a LP/P In-Frame Deletion = N; ≥ 10% of CDS and Codes for Multiple Domains/Repeats = N	Indispensable
NM_182961	SYNE1	146	0.415	0.665	0.69	3.78	7.89	1.04	0.695	0.4	0.385	0.665	0.43	0.28	0.285	0	0.35	0.02	4.81402	First Coding Exon = N; Last Coding Exon = Y; UTR = N; Out-of-Frame = N; Creates a PTC when Skipped = N; Codes for the Only Functional Domain = N; Codes for the Only Repeat Domain = N; Contains a LP/P In-Frame Deletion = N; ≥ 10% of CDS and Codes for Multiple Domains/Repeats = N	Indispensable
NM_182961	SYNE1	1	0.415	0.665	0.69	3.78	7.89	1.04	0.695	0.4	0.385	0.665	0.43	0.28	0.285	0	0.35	0.02	4.81402	First Coding Exon = N; Last Coding Exon = N; UTR = Y; Out-of-Frame = N; Creates a PTC when Skipped = N; Codes for the Only Functional Domain = N; Codes for the Only Repeat Domain = N; Contains a LP/P In-Frame Deletion = N; ≥ 10% of CDS and Codes for Multiple Domains/Repeats = N	Indispensable
NM_182961	SYNE1	2	0.415	0.665	0.69	3.78	7.89	1.04	0.695	0.4	0.385	0.665	0.43	0.28	0.285	0	0.35	0.02	4.81402	First Coding Exon = N; Last Coding Exon = N; UTR = Y; Out-of-Frame = N; Creates a PTC when Skipped = N; Codes for the Only Functional Domain = N; Codes for the Only Repeat Domain = N; Contains a LP/P In-Frame Deletion = N; ≥ 10% of CDS and Codes for Multiple Domains/Repeats = N	Indispensable
NM_182961	SYNE1	3	0.415	0.665	0.69	3.78	7.89	1.04	0.695	0.4	0.385	0.665	0.43	0.28	0.285	0	0.35	0.02	4.81402	First Coding Exon = Y; Last Coding Exon = N; UTR = N; Out-of-Frame = Y; Creates a PTC when Skipped = N; Codes for the Only Functional Domain = N; Codes for the Only Repeat Domain = N; Contains a LP/P In-Frame Deletion = N; ≥ 10% of CDS and Codes for Multiple Domains/Repeats = N	Indispensable
NM_182961	SYNE1	15	0.415	0.665	0.69	3.78	7.89	1.04	0.695	0.4	0.385	0.665	0.43	0.28	0.285	0	0.35	0.02	4.81402	First Coding Exon = N; Last Coding Exon = N; UTR = N; Out-of-Frame = Y; Creates a PTC when Skipped = N; Codes for the Only Functional Domain = N; Codes for the Only Repeat Domain = N; Contains a LP/P In-Frame Deletion = N; ≥ 10% of CDS and Codes for Multiple Domains/Repeats = N	Indispensable
NM_182961	SYNE1	16	0.415	0.665	0.69	3.78	7.89	1.04	0.695	0.4	0.385	0.665	0.43	0.28	0.285	0	0.35	0.02	4.81402	First Coding Exon = N; Last Coding Exon = N; UTR = N; Out-of-Frame = Y; Creates a PTC when Skipped = N; Codes for the Only Functional Domain = N; Codes for the Only Repeat Domain = N; Contains a LP/P In-Frame Deletion = N; ≥ 10% of CDS and Codes for Multiple Domains/Repeats = N	Indispensable
NM_182961	SYNE1	17	0.415	0.665	0.69	3.78	7.89	1.04	0.695	0.4	0.385	0.665	0.43	0.28	0.285	0	0.35	0.02	4.81402	First Coding Exon = N; Last Coding Exon = N; UTR = N; Out-of-Frame = Y; Creates a PTC when Skipped = N; Codes for the Only Functional Domain = N; Codes for the Only Repeat Domain = N; Contains a LP/P In-Frame Deletion = N; ≥ 10% of CDS and Codes for Multiple Domains/Repeats = N	Indispensable
NM_182961	SYNE1	18	0.415	0.665	0.69	3.78	7.89	1.04	0.695	0.4	0.385	0.665	0.43	0.28	0.285	0	0.35	0.02	4.81402	First Coding Exon = N; Last Coding Exon = N; UTR = N; Out-of-Frame = Y; Creates a PTC when Skipped = N; Codes for the Only Functional Domain = N; Codes for the Only Repeat Domain = N; Contains a LP/P In-Frame Deletion = N; ≥ 10% of CDS and Codes for Multiple Domains/Repeats = N	Indispensable
NM_182961	SYNE1	27	0.415	0.665	0.69	3.78	7.89	1.04	0.695	0.4	0.385	0.665	0.43	0.28	0.285	0	0.35	0.02	4.81402	First Coding Exon = N; Last Coding Exon = N; UTR = N; Out-of-Frame = Y; Creates a PTC when Skipped = N; Codes for the Only Functional Domain = N; Codes for the Only Repeat Domain = N; Contains a LP/P In-Frame Deletion = N; ≥ 10% of CDS and Codes for Multiple Domains/Repeats = N	Indispensable
NM_182961	SYNE1	28	0.415	0.665	0.69	3.78	7.89	1.04	0.695	0.4	0.385	0.665	0.43	0.28	0.285	0	0.35	0.02	4.81402	First Coding Exon = N; Last Coding Exon = N; UTR = N; Out-of-Frame = Y; Creates a PTC when Skipped = N; Codes for the Only Functional Domain = N; Codes for the Only Repeat Domain = N; Contains a LP/P In-Frame Deletion = N; ≥ 10% of CDS and Codes for Multiple Domains/Repeats = N	Indispensable
NM_182961	SYNE1	33	0.415	0.665	0.69	3.78	7.89	1.04	0.695	0.4	0.385	0.665	0.43	0.28	0.285	0	0.35	0.02	4.81402	First Coding Exon = N; Last Coding Exon = N; UTR = N; Out-of-Frame = Y; Creates a PTC when Skipped = N; Codes for the Only Functional Domain = N; Codes for the Only Repeat Domain = N; Contains a LP/P In-Frame Deletion = N; ≥ 10% of CDS and Codes for Multiple Domains/Repeats = N	Indispensable
NM_182961	SYNE1	34	0.415	0.665	0.69	3.78	7.89	1.04	0.695	0.4	0.385	0.665	0.43	0.28	0.285	0	0.35	0.02	4.81402	First Coding Exon = N; Last Coding Exon = N; UTR = N; Out-of-Frame = Y; Creates a PTC when Skipped = N; Codes for the Only Functional Domain = N; Codes for the Only Repeat Domain = N; Contains a LP/P In-Frame Deletion = N; ≥ 10% of CDS and Codes for Multiple Domains/Repeats = N	Indispensable
NM_182961	SYNE1	37	0.415	0.665	0.69	3.78	7.89	1.04	0.695	0.4	0.385	0.665	0.43	0.28	0.285	0	0.35	0.02	4.81402	First Coding Exon = N; Last Coding Exon = N; UTR = N; Out-of-Frame = Y; Creates a PTC when Skipped = N; Codes for the Only Functional Domain = N; Codes for the Only Repeat Domain = N; Contains a LP/P In-Frame Deletion = N; ≥ 10% of CDS and Codes for Multiple Domains/Repeats = N	Indispensable
NM_182961	SYNE1	38	0.415	0.665	0.69	3.78	7.89	1.04	0.695	0.4	0.385	0.665	0.43	0.28	0.285	0	0.35	0.02	4.81402	First Coding Exon = N; Last Coding Exon = N; UTR = N; Out-of-Frame = Y; Creates a PTC when Skipped = N; Codes for the Only Functional Domain = N; Codes for the Only Repeat Domain = N; Contains a LP/P In-Frame Deletion = N; ≥ 10% of CDS and Codes for Multiple Domains/Repeats = N	Indispensable
NM_182961	SYNE1	39	0.415	0.665	0.69	3.78	7.89	1.04	0.695	0.4	0.385	0.665	0.43	0.28	0.285	0	0.35	0.02	4.81402	First Coding Exon = N; Last Coding Exon = N; UTR = N; Out-of-Frame = Y; Creates a PTC when Skipped = N; Codes for the Only Functional Domain = N; Codes for the Only Repeat Domain = N; Contains a LP/P In-Frame Deletion = N; ≥ 10% of CDS and Codes for Multiple Domains/Repeats = N	Indispensable
NM_182961	SYNE1	40	0.415	0.665	0.69	3.78	7.89	1.04	0.695	0.4	0.385	0.665	0.43	0.28	0.285	0	0.35	0.02	4.81402	First Coding Exon = N; Last Coding Exon = N; UTR = N; Out-of-Frame = Y; Creates a PTC when Skipped = N; Codes for the Only Functional Domain = N; Codes for the Only Repeat Domain = N; Contains a LP/P In-Frame Deletion = N; ≥ 10% of CDS and Codes for Multiple Domains/Repeats = N	Indispensable
NM_182961	SYNE1	41	0.415	0.665	0.69	3.78	7.89	1.04	0.695	0.4	0.385	0.665	0.43	0.28	0.285	0	0.35	0.02	4.81402	First Coding Exon = N; Last Coding Exon = N; UTR = N; Out-of-Frame = Y; Creates a PTC when Skipped = N; Codes for the Only Functional Domain = N; Codes for the Only Repeat Domain = N; Contains a LP/P In-Frame Deletion = N; ≥ 10% of CDS and Codes for Multiple Domains/Repeats = N	Indispensable
NM_182961	SYNE1	43	0.415	0.665	0.69	3.78	7.89	1.04	0.695	0.4	0.385	0.665	0.43	0.28	0.285	0	0.35	0.02	4.81402	First Coding Exon = N; Last Coding Exon = N; UTR = N; Out-of-Frame = Y; Creates a PTC when Skipped = N; Codes for the Only Functional Domain = N; Codes for the Only Repeat Domain = N; Contains a LP/P In-Frame Deletion = N; ≥ 10% of CDS and Codes for Multiple Domains/Repeats = N	Indispensable
NM_182961	SYNE1	48	0.415	0.665	0.69	3.78	7.89	1.04	0.695	0.4	0.385	0.665	0.43	0.28	0.285	0	0.35	0.02	4.81402	First Coding Exon = N; Last Coding Exon = N; UTR = N; Out-of-Frame = Y; Creates a PTC when Skipped = N; Codes for the Only Functional Domain = N; Codes for the Only Repeat Domain = N; Contains a LP/P In-Frame Deletion = N; ≥ 10% of CDS and Codes for Multiple Domains/Repeats = N	Indispensable
NM_182961	SYNE1	49	0.415	0.665	0.69	3.78	7.89	1.04	0.695	0.4	0.385	0.665	0.43	0.28	0.285	0	0.35	0.02	4.81402	First Coding Exon = N; Last Coding Exon = N; UTR = N; Out-of-Frame = Y; Creates a PTC when Skipped = N; Codes for the Only Functional Domain = N; Codes for the Only Repeat Domain = N; Contains a LP/P In-Frame Deletion = N; ≥ 10% of CDS and Codes for Multiple Domains/Repeats = N	Indispensable
NM_182961	SYNE1	50	0.415	0.665	0.69	3.78	7.89	1.04	0.695	0.4	0.385	0.665	0.43	0.28	0.285	0	0.35	0.02	4.81402	First Coding Exon = N; Last Coding Exon = N; UTR = N; Out-of-Frame = Y; Creates a PTC when Skipped = N; Codes for the Only Functional Domain = N; Codes for the Only Repeat Domain = N; Contains a LP/P In-Frame Deletion = N; ≥ 10% of CDS and Codes for Multiple Domains/Repeats = N	Indispensable
NM_182961	SYNE1	52	0.415	0.665	0.69	3.78	7.89	1.04	0.695	0.4	0.385	0.665	0.43	0.28	0.285	0	0.35	0.02	4.81402	First Coding Exon = N; Last Coding Exon = N; UTR = N; Out-of-Frame = Y; Creates a PTC when Skipped = N; Codes for the Only Functional Domain = N; Codes for the Only Repeat Domain = N; Contains a LP/P In-Frame Deletion = N; ≥ 10% of CDS and Codes for Multiple Domains/Repeats = N	Indispensable
NM_182961	SYNE1	53	0.415	0.665	0.69	3.78	7.89	1.04	0.695	0.4	0.385	0.665	0.43	0.28	0.285	0	0.35	0.02	4.81402	First Coding Exon = N; Last Coding Exon = N; UTR = N; Out-of-Frame = Y; Creates a PTC when Skipped = N; Codes for the Only Functional Domain = N; Codes for the Only Repeat Domain = N; Contains a LP/P In-Frame Deletion = N; ≥ 10% of CDS and Codes for Multiple Domains/Repeats = N	Indispensable
NM_182961	SYNE1	54	0.415	0.665	0.69	3.78	7.89	1.04	0.695	0.4	0.385	0.665	0.43	0.28	0.285	0	0.35	0.02	4.81402	First Coding Exon = N; Last Coding Exon = N; UTR = N; Out-of-Frame = Y; Creates a PTC when Skipped = N; Codes for the Only Functional Domain = N; Codes for the Only Repeat Domain = N; Contains a LP/P In-Frame Deletion = N; ≥ 10% of CDS and Codes for Multiple Domains/Repeats = N	Indispensable
NM_182961	SYNE1	57	0.415	0.665	0.69	3.78	7.89	1.04	0.695	0.4	0.385	0.665	0.43	0.28	0.285	0	0.35	0.02	4.81402	First Coding Exon = N; Last Coding Exon = N; UTR = N; Out-of-Frame = Y; Creates a PTC when Skipped = N; Codes for the Only Functional Domain = N; Codes for the Only Repeat Domain = N; Contains a LP/P In-Frame Deletion = N; ≥ 10% of CDS and Codes for Multiple Domains/Repeats = N	Indispensable
NM_182961	SYNE1	58	0.415	0.665	0.69	3.78	7.89	1.04	0.695	0.4	0.385	0.665	0.43	0.28	0.285	0	0.35	0.02	4.81402	First Coding Exon = N; Last Coding Exon = N; UTR = N; Out-of-Frame = Y; Creates a PTC when Skipped = N; Codes for the Only Functional Domain = N; Codes for the Only Repeat Domain = N; Contains a LP/P In-Frame Deletion = N; ≥ 10% of CDS and Codes for Multiple Domains/Repeats = N	Indispensable
NM_182961	SYNE1	63	0.415	0.665	0.69	3.78	7.89	1.04	0.695	0.4	0.385	0.665	0.43	0.28	0.285	0	0.35	0.02	4.81402	First Coding Exon = N; Last Coding Exon = N; UTR = N; Out-of-Frame = Y; Creates a PTC when Skipped = N; Codes for the Only Functional Domain = N; Codes for the Only Repeat Domain = N; Contains a LP/P In-Frame Deletion = N; ≥ 10% of CDS and Codes for Multiple Domains/Repeats = N	Indispensable
NM_182961	SYNE1	64	0.415	0.665	0.69	3.78	7.89	1.04	0.695	0.4	0.385	0.665	0.43	0.28	0.285	0	0.35	0.02	4.81402	First Coding Exon = N; Last Coding Exon = N; UTR = N; Out-of-Frame = Y; Creates a PTC when Skipped = N; Codes for the Only Functional Domain = N; Codes for the Only Repeat Domain = N; Contains a LP/P In-Frame Deletion = N; ≥ 10% of CDS and Codes for Multiple Domains/Repeats = N	Indispensable
NM_182961	SYNE1	77	0.415	0.665	0.69	3.78	7.89	1.04	0.695	0.4	0.385	0.665	0.43	0.28	0.285	0	0.35	0.02	4.81402	First Coding Exon = N; Last Coding Exon = N; UTR = N; Out-of-Frame = Y; Creates a PTC when Skipped = N; Codes for the Only Functional Domain = N; Codes for the Only Repeat Domain = N; Contains a LP/P In-Frame Deletion = N; ≥ 10% of CDS and Codes for Multiple Domains/Repeats = N	Indispensable
NM_182961	SYNE1	78	0.415	0.665	0.69	3.78	7.89	1.04	0.695	0.4	0.385	0.665	0.43	0.28	0.285	0	0.35	0.02	4.81402	First Coding Exon = N; Last Coding Exon = N; UTR = N; Out-of-Frame = Y; Creates a PTC when Skipped = N; Codes for the Only Functional Domain = N; Codes for the Only Repeat Domain = N; Contains a LP/P In-Frame Deletion = N; ≥ 10% of CDS and Codes for Multiple Domains/Repeats = N	Indispensable
NM_182961	SYNE1	79	0.415	0.665	0.69	3.78	7.89	1.04	0.695	0.4	0.385	0.665	0.43	0.28	0.285	0	0.35	0.02	4.81402	First Coding Exon = N; Last Coding Exon = N; UTR = N; Out-of-Frame = Y; Creates a PTC when Skipped = N; Codes for the Only Functional Domain = N; Codes for the Only Repeat Domain = N; Contains a LP/P In-Frame Deletion = N; ≥ 10% of CDS and Codes for Multiple Domains/Repeats = N	Indispensable
NM_182961	SYNE1	80	0.415	0.665	0.69	3.78	7.89	1.04	0.695	0.4	0.385	0.665	0.43	0.28	0.285	0	0.35	0.02	4.81402	First Coding Exon = N; Last Coding Exon = N; UTR = N; Out-of-Frame = Y; Creates a PTC when Skipped = N; Codes for the Only Functional Domain = N; Codes for the Only Repeat Domain = N; Contains a LP/P In-Frame Deletion = N; ≥ 10% of CDS and Codes for Multiple Domains/Repeats = N	Indispensable
NM_182961	SYNE1	82	0.415	0.665	0.69	3.78	7.89	1.04	0.695	0.4	0.385	0.665	0.43	0.28	0.285	0	0.35	0.02	4.81402	First Coding Exon = N; Last Coding Exon = N; UTR = N; Out-of-Frame = Y; Creates a PTC when Skipped = N; Codes for the Only Functional Domain = N; Codes for the Only Repeat Domain = N; Contains a LP/P In-Frame Deletion = N; ≥ 10% of CDS and Codes for Multiple Domains/Repeats = N	Indispensable
NM_182961	SYNE1	83	0.415	0.665	0.69	3.78	7.89	1.04	0.695	0.4	0.385	0.665	0.43	0.28	0.285	0	0.35	0.02	4.81402	First Coding Exon = N; Last Coding Exon = N; UTR = N; Out-of-Frame = Y; Creates a PTC when Skipped = N; Codes for the Only Functional Domain = N; Codes for the Only Repeat Domain = N; Contains a LP/P In-Frame Deletion = N; ≥ 10% of CDS and Codes for Multiple Domains/Repeats = N	Indispensable
NM_182961	SYNE1	100	0.415	0.665	0.69	3.78	7.89	1.04	0.695	0.4	0.385	0.665	0.43	0.28	0.285	0	0.35	0.02	4.81402	First Coding Exon = N; Last Coding Exon = N; UTR = N; Out-of-Frame = Y; Creates a PTC when Skipped = N; Codes for the Only Functional Domain = N; Codes for the Only Repeat Domain = N; Contains a LP/P In-Frame Deletion = N; ≥ 10% of CDS and Codes for Multiple Domains/Repeats = N	Indispensable
NM_182961	SYNE1	101	0.415	0.665	0.69	3.78	7.89	1.04	0.695	0.4	0.385	0.665	0.43	0.28	0.285	0	0.35	0.02	4.81402	First Coding Exon = N; Last Coding Exon = N; UTR = N; Out-of-Frame = Y; Creates a PTC when Skipped = N; Codes for the Only Functional Domain = N; Codes for the Only Repeat Domain = N; Contains a LP/P In-Frame Deletion = N; ≥ 10% of CDS and Codes for Multiple Domains/Repeats = N	Indispensable
NM_182961	SYNE1	110	0.415	0.665	0.69	3.78	7.89	1.04	0.695	0.4	0.385	0.665	0.43	0.28	0.285	0	0.35	0.02	4.81402	First Coding Exon = N; Last Coding Exon = N; UTR = N; Out-of-Frame = Y; Creates a PTC when Skipped = N; Codes for the Only Functional Domain = N; Codes for the Only Repeat Domain = N; Contains a LP/P In-Frame Deletion = N; ≥ 10% of CDS and Codes for Multiple Domains/Repeats = N	Indispensable
NM_182961	SYNE1	111	0.415	0.665	0.69	3.78	7.89	1.04	0.695	0.4	0.385	0.665	0.43	0.28	0.285	0	0.35	0.02	4.81402	First Coding Exon = N; Last Coding Exon = N; UTR = N; Out-of-Frame = Y; Creates a PTC when Skipped = N; Codes for the Only Functional Domain = N; Codes for the Only Repeat Domain = N; Contains a LP/P In-Frame Deletion = N; ≥ 10% of CDS and Codes for Multiple Domains/Repeats = N	Indispensable
NM_182961	SYNE1	118	0.415	0.665	0.69	3.78	7.89	1.04	0.695	0.4	0.385	0.665	0.43	0.28	0.285	0	0.35	0.02	4.81402	First Coding Exon = N; Last Coding Exon = N; UTR = N; Out-of-Frame = Y; Creates a PTC when Skipped = N; Codes for the Only Functional Domain = N; Codes for the Only Repeat Domain = N; Contains a LP/P In-Frame Deletion = N; ≥ 10% of CDS and Codes for Multiple Domains/Repeats = N	Indispensable
NM_182961	SYNE1	119	0.415	0.665	0.69	3.78	7.89	1.04	0.695	0.4	0.385	0.665	0.43	0.28	0.285	0	0.35	0.02	4.81402	First Coding Exon = N; Last Coding Exon = N; UTR = N; Out-of-Frame = Y; Creates a PTC when Skipped = N; Codes for the Only Functional Domain = N; Codes for the Only Repeat Domain = N; Contains a LP/P In-Frame Deletion = N; ≥ 10% of CDS and Codes for Multiple Domains/Repeats = N	Indispensable
NM_182961	SYNE1	122	0.415	0.665	0.69	3.78	7.89	1.04	0.695	0.4	0.385	0.665	0.43	0.28	0.285	0	0.35	0.02	4.81402	First Coding Exon = N; Last Coding Exon = N; UTR = N; Out-of-Frame = Y; Creates a PTC when Skipped = N; Codes for the Only Functional Domain = N; Codes for the Only Repeat Domain = N; Contains a LP/P In-Frame Deletion = N; ≥ 10% of CDS and Codes for Multiple Domains/Repeats = N	Indispensable
NM_182961	SYNE1	123	0.415	0.665	0.69	3.78	7.89	1.04	0.695	0.4	0.385	0.665	0.43	0.28	0.285	0	0.35	0.02	4.81402	First Coding Exon = N; Last Coding Exon = N; UTR = N; Out-of-Frame = Y; Creates a PTC when Skipped = N; Codes for the Only Functional Domain = N; Codes for the Only Repeat Domain = N; Contains a LP/P In-Frame Deletion = N; ≥ 10% of CDS and Codes for Multiple Domains/Repeats = N	Indispensable
NM_182961	SYNE1	124	0.415	0.665	0.69	3.78	7.89	1.04	0.695	0.4	0.385	0.665	0.43	0.28	0.285	0	0.35	0.02	4.81402	First Coding Exon = N; Last Coding Exon = N; UTR = N; Out-of-Frame = Y; Creates a PTC when Skipped = N; Codes for the Only Functional Domain = N; Codes for the Only Repeat Domain = N; Contains a LP/P In-Frame Deletion = N; ≥ 10% of CDS and Codes for Multiple Domains/Repeats = N	Indispensable
NM_182961	SYNE1	125	0.415	0.665	0.69	3.78	7.89	1.04	0.695	0.4	0.385	0.665	0.43	0.28	0.285	0	0.35	0.02	4.81402	First Coding Exon = N; Last Coding Exon = N; UTR = N; Out-of-Frame = Y; Creates a PTC when Skipped = N; Codes for the Only Functional Domain = N; Codes for the Only Repeat Domain = N; Contains a LP/P In-Frame Deletion = N; ≥ 10% of CDS and Codes for Multiple Domains/Repeats = N	Indispensable
NM_182961	SYNE1	130	0.415	0.665	0.69	3.78	7.89	1.04	0.695	0.4	0.385	0.665	0.43	0.28	0.285	0	0.35	0.02	4.81402	First Coding Exon = N; Last Coding Exon = N; UTR = N; Out-of-Frame = Y; Creates a PTC when Skipped = N; Codes for the Only Functional Domain = N; Codes for the Only Repeat Domain = N; Contains a LP/P In-Frame Deletion = N; ≥ 10% of CDS and Codes for Multiple Domains/Repeats = N	Indispensable
NM_182961	SYNE1	131	0.415	0.665	0.69	3.78	7.89	1.04	0.695	0.4	0.385	0.665	0.43	0.28	0.285	0	0.35	0.02	4.81402	First Coding Exon = N; Last Coding Exon = N; UTR = N; Out-of-Frame = Y; Creates a PTC when Skipped = N; Codes for the Only Functional Domain = N; Codes for the Only Repeat Domain = N; Contains a LP/P In-Frame Deletion = N; ≥ 10% of CDS and Codes for Multiple Domains/Repeats = N	Indispensable
NM_182961	SYNE1	132	0.415	0.665	0.69	3.78	7.89	1.04	0.695	0.4	0.385	0.665	0.43	0.28	0.285	0	0.35	0.02	4.81402	First Coding Exon = N; Last Coding Exon = N; UTR = N; Out-of-Frame = Y; Creates a PTC when Skipped = N; Codes for the Only Functional Domain = N; Codes for the Only Repeat Domain = N; Contains a LP/P In-Frame Deletion = N; ≥ 10% of CDS and Codes for Multiple Domains/Repeats = N	Indispensable
NM_182961	SYNE1	133	0.415	0.665	0.69	3.78	7.89	1.04	0.695	0.4	0.385	0.665	0.43	0.28	0.285	0	0.35	0.02	4.81402	First Coding Exon = N; Last Coding Exon = N; UTR = N; Out-of-Frame = Y; Creates a PTC when Skipped = N; Codes for the Only Functional Domain = N; Codes for the Only Repeat Domain = N; Contains a LP/P In-Frame Deletion = N; ≥ 10% of CDS and Codes for Multiple Domains/Repeats = N	Indispensable
NM_182961	SYNE1	137	0.415	0.665	0.69	3.78	7.89	1.04	0.695	0.4	0.385	0.665	0.43	0.28	0.285	0	0.35	0.02	4.81402	First Coding Exon = N; Last Coding Exon = N; UTR = N; Out-of-Frame = Y; Creates a PTC when Skipped = N; Codes for the Only Functional Domain = N; Codes for the Only Repeat Domain = N; Contains a LP/P In-Frame Deletion = N; ≥ 10% of CDS and Codes for Multiple Domains/Repeats = N	Indispensable
NM_182961	SYNE1	138	0.415	0.665	0.69	3.78	7.89	1.04	0.695	0.4	0.385	0.665	0.43	0.28	0.285	0	0.35	0.02	4.81402	First Coding Exon = N; Last Coding Exon = N; UTR = N; Out-of-Frame = Y; Creates a PTC when Skipped = N; Codes for the Only Functional Domain = N; Codes for the Only Repeat Domain = N; Contains a LP/P In-Frame Deletion = N; ≥ 10% of CDS and Codes for Multiple Domains/Repeats = N	Indispensable
NM_182961	SYNE1	139	0.415	0.665	0.69	3.78	7.89	1.04	0.695	0.4	0.385	0.665	0.43	0.28	0.285	0	0.35	0.02	4.81402	First Coding Exon = N; Last Coding Exon = N; UTR = N; Out-of-Frame = Y; Creates a PTC when Skipped = N; Codes for the Only Functional Domain = N; Codes for the Only Repeat Domain = N; Contains a LP/P In-Frame Deletion = N; ≥ 10% of CDS and Codes for Multiple Domains/Repeats = N	Indispensable
NM_182961	SYNE1	140	0.415	0.665	0.69	3.78	7.89	1.04	0.695	0.4	0.385	0.665	0.43	0.28	0.285	0	0.35	0.02	4.81402	First Coding Exon = N; Last Coding Exon = N; UTR = N; Out-of-Frame = Y; Creates a PTC when Skipped = N; Codes for the Only Functional Domain = N; Codes for the Only Repeat Domain = N; Contains a LP/P In-Frame Deletion = N; ≥ 10% of CDS and Codes for Multiple Domains/Repeats = N	Indispensable
NM_182961	SYNE1	145	0.415	0.665	0.69	3.78	7.89	1.04	0.695	0.4	0.385	0.665	0.43	0.28	0.285	0	0.35	0.02	4.81402	First Coding Exon = N; Last Coding Exon = N; UTR = N; Out-of-Frame = Y; Creates a PTC when Skipped = N; Codes for the Only Functional Domain = N; Codes for the Only Repeat Domain = N; Contains a LP/P In-Frame Deletion = N; ≥ 10% of CDS and Codes for Multiple Domains/Repeats = N	Indispensable
NM_182914	SYNE2	3	0.05	0.05	0.06	0.3	0.93	0.2	0.05	0.05	0.05	0.04	0.05	0.1	0.07	3.13	0.34	0.1	18.8204	First Coding Exon = N; Last Coding Exon = N; UTR = N; Out-of-Frame = Y; Creates a PTC when Skipped = N; Codes for the Only Functional Domain = N; Codes for the Only Repeat Domain = N; Contains a LP/P In-Frame Deletion = N; ≥ 10% of CDS and Codes for Multiple Domains/Repeats = N	Indispensable
NM_182914	SYNE2	7	0.05	0.05	0.06	0.3	0.93	0.2	0.05	0.05	0.05	0.04	0.05	0.1	0.07	3.13	0.34	0.1	18.8204	First Coding Exon = N; Last Coding Exon = N; UTR = N; Out-of-Frame = Y; Creates a PTC when Skipped = N; Codes for the Only Functional Domain = N; Codes for the Only Repeat Domain = N; Contains a LP/P In-Frame Deletion = N; ≥ 10% of CDS and Codes for Multiple Domains/Repeats = N	Indispensable
NM_182914	SYNE2	8	0.05	0.05	0.06	0.3	0.93	0.2	0.05	0.05	0.05	0.04	0.05	0.1	0.07	3.13	0.34	0.1	18.8204	First Coding Exon = N; Last Coding Exon = N; UTR = N; Out-of-Frame = Y; Creates a PTC when Skipped = N; Codes for the Only Functional Domain = N; Codes for the Only Repeat Domain = N; Contains a LP/P In-Frame Deletion = N; ≥ 10% of CDS and Codes for Multiple Domains/Repeats = N	Indispensable
NM_182914	SYNE2	9	0.05	0.05	0.06	0.3	0.93	0.2	0.05	0.05	0.05	0.04	0.05	0.1	0.07	3.13	0.34	0.1	18.8204	First Coding Exon = N; Last Coding Exon = N; UTR = N; Out-of-Frame = Y; Creates a PTC when Skipped = N; Codes for the Only Functional Domain = N; Codes for the Only Repeat Domain = N; Contains a LP/P In-Frame Deletion = N; ≥ 10% of CDS and Codes for Multiple Domains/Repeats = N	Indispensable
NM_182914	SYNE2	115	0.05	0.05	0.06	0.3	0.93	0.2	0.05	0.05	0.05	0.04	0.05	0.1	0.07	3.13	0.34	0.1	18.8204	First Coding Exon = N; Last Coding Exon = N; UTR = N; Out-of-Frame = Y; Creates a PTC when Skipped = N; Codes for the Only Functional Domain = N; Codes for the Only Repeat Domain = N; Contains a LP/P In-Frame Deletion = N; ≥ 10% of CDS and Codes for Multiple Domains/Repeats = N	Indispensable
NM_182914	SYNE2	116	0.05	0.05	0.06	0.3	0.93	0.2	0.05	0.05	0.05	0.04	0.05	0.1	0.07	3.13	0.34	0.1	18.8204	First Coding Exon = N; Last Coding Exon = Y; UTR = N; Out-of-Frame = Y; Creates a PTC when Skipped = N; Codes for the Only Functional Domain = N; Codes for the Only Repeat Domain = N; Contains a LP/P In-Frame Deletion = N; ≥ 10% of CDS and Codes for Multiple Domains/Repeats = N	Indispensable
NM_182914	SYNE2	1	0.05	0.05	0.06	0.3	0.93	0.2	0.05	0.05	0.05	0.04	0.05	0.1	0.07	3.13	0.34	0.1	18.8204	First Coding Exon = N; Last Coding Exon = N; UTR = Y; Out-of-Frame = Y; Creates a PTC when Skipped = N; Codes for the Only Functional Domain = N; Codes for the Only Repeat Domain = N; Contains a LP/P In-Frame Deletion = N; ≥ 10% of CDS and Codes for Multiple Domains/Repeats = N	Indispensable
NM_182914	SYNE2	2	0.05	0.05	0.06	0.3	0.93	0.2	0.05	0.05	0.05	0.04	0.05	0.1	0.07	3.13	0.34	0.1	18.8204	First Coding Exon = Y; Last Coding Exon = N; UTR = N; Out-of-Frame = Y; Creates a PTC when Skipped = N; Codes for the Only Functional Domain = N; Codes for the Only Repeat Domain = N; Contains a LP/P In-Frame Deletion = N; ≥ 10% of CDS and Codes for Multiple Domains/Repeats = N	Indispensable
NM_182914	SYNE2	13	0.05	0.05	0.06	0.3	0.93	0.2	0.05	0.05	0.05	0.04	0.05	0.1	0.07	3.13	0.34	0.1	18.8204	First Coding Exon = N; Last Coding Exon = N; UTR = N; Out-of-Frame = Y; Creates a PTC when Skipped = N; Codes for the Only Functional Domain = N; Codes for the Only Repeat Domain = N; Contains a LP/P In-Frame Deletion = N; ≥ 10% of CDS and Codes for Multiple Domains/Repeats = N	Indispensable
NM_182914	SYNE2	14	0.05	0.05	0.06	0.3	0.93	0.2	0.05	0.05	0.05	0.04	0.05	0.1	0.07	3.13	0.34	0.1	18.8204	First Coding Exon = N; Last Coding Exon = N; UTR = N; Out-of-Frame = Y; Creates a PTC when Skipped = N; Codes for the Only Functional Domain = N; Codes for the Only Repeat Domain = N; Contains a LP/P In-Frame Deletion = N; ≥ 10% of CDS and Codes for Multiple Domains/Repeats = N	Indispensable
NM_182914	SYNE2	15	0.05	0.05	0.06	0.3	0.93	0.2	0.05	0.05	0.05	0.04	0.05	0.1	0.07	3.13	0.34	0.1	18.8204	First Coding Exon = N; Last Coding Exon = N; UTR = N; Out-of-Frame = Y; Creates a PTC when Skipped = N; Codes for the Only Functional Domain = N; Codes for the Only Repeat Domain = N; Contains a LP/P In-Frame Deletion = N; ≥ 10% of CDS and Codes for Multiple Domains/Repeats = N	Indispensable
NM_182914	SYNE2	16	0.05	0.05	0.06	0.3	0.93	0.2	0.05	0.05	0.05	0.04	0.05	0.1	0.07	3.13	0.34	0.1	18.8204	First Coding Exon = N; Last Coding Exon = N; UTR = N; Out-of-Frame = Y; Creates a PTC when Skipped = N; Codes for the Only Functional Domain = N; Codes for the Only Repeat Domain = N; Contains a LP/P In-Frame Deletion = N; ≥ 10% of CDS and Codes for Multiple Domains/Repeats = N	Indispensable
NM_182914	SYNE2	24	0.05	0.05	0.06	0.3	0.93	0.2	0.05	0.05	0.05	0.04	0.05	0.1	0.07	3.13	0.34	0.1	18.8204	First Coding Exon = N; Last Coding Exon = N; UTR = N; Out-of-Frame = Y; Creates a PTC when Skipped = N; Codes for the Only Functional Domain = N; Codes for the Only Repeat Domain = N; Contains a LP/P In-Frame Deletion = N; ≥ 10% of CDS and Codes for Multiple Domains/Repeats = N	Indispensable
NM_182914	SYNE2	25	0.05	0.05	0.06	0.3	0.93	0.2	0.05	0.05	0.05	0.04	0.05	0.1	0.07	3.13	0.34	0.1	18.8204	First Coding Exon = N; Last Coding Exon = N; UTR = N; Out-of-Frame = Y; Creates a PTC when Skipped = N; Codes for the Only Functional Domain = N; Codes for the Only Repeat Domain = N; Contains a LP/P In-Frame Deletion = N; ≥ 10% of CDS and Codes for Multiple Domains/Repeats = N	Indispensable
NM_182914	SYNE2	26	0.05	0.05	0.06	0.3	0.93	0.2	0.05	0.05	0.05	0.04	0.05	0.1	0.07	3.13	0.34	0.1	18.8204	First Coding Exon = N; Last Coding Exon = N; UTR = N; Out-of-Frame = Y; Creates a PTC when Skipped = N; Codes for the Only Functional Domain = N; Codes for the Only Repeat Domain = N; Contains a LP/P In-Frame Deletion = N; ≥ 10% of CDS and Codes for Multiple Domains/Repeats = N	Indispensable
NM_182914	SYNE2	27	0.05	0.05	0.06	0.3	0.93	0.2	0.05	0.05	0.05	0.04	0.05	0.1	0.07	3.13	0.34	0.1	18.8204	First Coding Exon = N; Last Coding Exon = N; UTR = N; Out-of-Frame = Y; Creates a PTC when Skipped = N; Codes for the Only Functional Domain = N; Codes for the Only Repeat Domain = N; Contains a LP/P In-Frame Deletion = N; ≥ 10% of CDS and Codes for Multiple Domains/Repeats = N	Indispensable
NM_182914	SYNE2	28	0.05	0.05	0.06	0.3	0.93	0.2	0.05	0.05	0.05	0.04	0.05	0.1	0.07	3.13	0.34	0.1	18.8204	First Coding Exon = N; Last Coding Exon = N; UTR = N; Out-of-Frame = Y; Creates a PTC when Skipped = N; Codes for the Only Functional Domain = N; Codes for the Only Repeat Domain = N; Contains a LP/P In-Frame Deletion = N; ≥ 10% of CDS and Codes for Multiple Domains/Repeats = N	Indispensable
NM_182914	SYNE2	29	0.05	0.05	0.06	0.3	0.93	0.2	0.05	0.05	0.05	0.04	0.05	0.1	0.07	3.13	0.34	0.1	18.8204	First Coding Exon = N; Last Coding Exon = N; UTR = N; Out-of-Frame = Y; Creates a PTC when Skipped = N; Codes for the Only Functional Domain = N; Codes for the Only Repeat Domain = N; Contains a LP/P In-Frame Deletion = N; ≥ 10% of CDS and Codes for Multiple Domains/Repeats = N	Indispensable
NM_182914	SYNE2	30	0.05	0.05	0.06	0.3	0.93	0.2	0.05	0.05	0.05	0.04	0.05	0.1	0.07	3.13	0.34	0.1	18.8204	First Coding Exon = N; Last Coding Exon = N; UTR = N; Out-of-Frame = Y; Creates a PTC when Skipped = N; Codes for the Only Functional Domain = N; Codes for the Only Repeat Domain = N; Contains a LP/P In-Frame Deletion = N; ≥ 10% of CDS and Codes for Multiple Domains/Repeats = N	Indispensable
NM_182914	SYNE2	32	0.05	0.05	0.06	0.3	0.93	0.2	0.05	0.05	0.05	0.04	0.05	0.1	0.07	3.13	0.34	0.1	18.8204	First Coding Exon = N; Last Coding Exon = N; UTR = N; Out-of-Frame = Y; Creates a PTC when Skipped = N; Codes for the Only Functional Domain = N; Codes for the Only Repeat Domain = N; Contains a LP/P In-Frame Deletion = N; ≥ 10% of CDS and Codes for Multiple Domains/Repeats = N	Indispensable
NM_182914	SYNE2	37	0.05	0.05	0.06	0.3	0.93	0.2	0.05	0.05	0.05	0.04	0.05	0.1	0.07	3.13	0.34	0.1	18.8204	First Coding Exon = N; Last Coding Exon = N; UTR = N; Out-of-Frame = Y; Creates a PTC when Skipped = N; Codes for the Only Functional Domain = N; Codes for the Only Repeat Domain = N; Contains a LP/P In-Frame Deletion = N; ≥ 10% of CDS and Codes for Multiple Domains/Repeats = N	Indispensable
NM_182914	SYNE2	38	0.05	0.05	0.06	0.3	0.93	0.2	0.05	0.05	0.05	0.04	0.05	0.1	0.07	3.13	0.34	0.1	18.8204	First Coding Exon = N; Last Coding Exon = N; UTR = N; Out-of-Frame = Y; Creates a PTC when Skipped = N; Codes for the Only Functional Domain = N; Codes for the Only Repeat Domain = N; Contains a LP/P In-Frame Deletion = N; ≥ 10% of CDS and Codes for Multiple Domains/Repeats = N	Indispensable
NM_182914	SYNE2	39	0.05	0.05	0.06	0.3	0.93	0.2	0.05	0.05	0.05	0.04	0.05	0.1	0.07	3.13	0.34	0.1	18.8204	First Coding Exon = N; Last Coding Exon = N; UTR = N; Out-of-Frame = Y; Creates a PTC when Skipped = N; Codes for the Only Functional Domain = N; Codes for the Only Repeat Domain = N; Contains a LP/P In-Frame Deletion = N; ≥ 10% of CDS and Codes for Multiple Domains/Repeats = N	Indispensable
NM_182914	SYNE2	41	0.05	0.05	0.06	0.3	0.93	0.2	0.05	0.05	0.05	0.04	0.05	0.1	0.07	3.13	0.34	0.1	18.8204	First Coding Exon = N; Last Coding Exon = N; UTR = N; Out-of-Frame = Y; Creates a PTC when Skipped = N; Codes for the Only Functional Domain = N; Codes for the Only Repeat Domain = N; Contains a LP/P In-Frame Deletion = N; ≥ 10% of CDS and Codes for Multiple Domains/Repeats = N	Indispensable
NM_182914	SYNE2	42	0.05	0.05	0.06	0.3	0.93	0.2	0.05	0.05	0.05	0.04	0.05	0.1	0.07	3.13	0.34	0.1	18.8204	First Coding Exon = N; Last Coding Exon = N; UTR = N; Out-of-Frame = Y; Creates a PTC when Skipped = N; Codes for the Only Functional Domain = N; Codes for the Only Repeat Domain = N; Contains a LP/P In-Frame Deletion = N; ≥ 10% of CDS and Codes for Multiple Domains/Repeats = N	Indispensable
NM_182914	SYNE2	43	0.05	0.05	0.06	0.3	0.93	0.2	0.05	0.05	0.05	0.04	0.05	0.1	0.07	3.13	0.34	0.1	18.8204	First Coding Exon = N; Last Coding Exon = N; UTR = N; Out-of-Frame = Y; Creates a PTC when Skipped = N; Codes for the Only Functional Domain = N; Codes for the Only Repeat Domain = N; Contains a LP/P In-Frame Deletion = N; ≥ 10% of CDS and Codes for Multiple Domains/Repeats = N	Indispensable
NM_182914	SYNE2	47	0.05	0.05	0.06	0.3	0.93	0.2	0.05	0.05	0.05	0.04	0.05	0.1	0.07	3.13	0.34	0.1	18.8204	First Coding Exon = N; Last Coding Exon = N; UTR = N; Out-of-Frame = Y; Creates a PTC when Skipped = N; Codes for the Only Functional Domain = N; Codes for the Only Repeat Domain = N; Contains a LP/P In-Frame Deletion = N; ≥ 10% of CDS and Codes for Multiple Domains/Repeats = N	Indispensable
NM_182914	SYNE2	48	0.05	0.05	0.06	0.3	0.93	0.2	0.05	0.05	0.05	0.04	0.05	0.1	0.07	3.13	0.34	0.1	18.8204	First Coding Exon = N; Last Coding Exon = N; UTR = N; Out-of-Frame = Y; Creates a PTC when Skipped = N; Codes for the Only Functional Domain = N; Codes for the Only Repeat Domain = N; Contains a LP/P In-Frame Deletion = N; ≥ 10% of CDS and Codes for Multiple Domains/Repeats = Y	Indispensable
NM_182914	SYNE2	49	0.05	0.05	0.06	0.3	0.93	0.2	0.05	0.05	0.05	0.04	0.05	0.1	0.07	3.13	0.34	0.1	18.8204	First Coding Exon = N; Last Coding Exon = N; UTR = N; Out-of-Frame = Y; Creates a PTC when Skipped = N; Codes for the Only Functional Domain = N; Codes for the Only Repeat Domain = N; Contains a LP/P In-Frame Deletion = N; ≥ 10% of CDS and Codes for Multiple Domains/Repeats = N	Indispensable
NM_182914	SYNE2	50	0.05	0.05	0.06	0.3	0.93	0.2	0.05	0.05	0.05	0.04	0.05	0.1	0.07	3.13	0.34	0.1	18.8204	First Coding Exon = N; Last Coding Exon = N; UTR = N; Out-of-Frame = Y; Creates a PTC when Skipped = N; Codes for the Only Functional Domain = N; Codes for the Only Repeat Domain = N; Contains a LP/P In-Frame Deletion = N; ≥ 10% of CDS and Codes for Multiple Domains/Repeats = N	Indispensable
NM_182914	SYNE2	52	0.05	0.05	0.06	0.3	0.93	0.2	0.05	0.05	0.05	0.04	0.05	0.1	0.07	3.13	0.34	0.1	18.8204	First Coding Exon = N; Last Coding Exon = N; UTR = N; Out-of-Frame = Y; Creates a PTC when Skipped = N; Codes for the Only Functional Domain = N; Codes for the Only Repeat Domain = N; Contains a LP/P In-Frame Deletion = N; ≥ 10% of CDS and Codes for Multiple Domains/Repeats = N	Indispensable
NM_182914	SYNE2	53	0.05	0.05	0.06	0.3	0.93	0.2	0.05	0.05	0.05	0.04	0.05	0.1	0.07	3.13	0.34	0.1	18.8204	First Coding Exon = N; Last Coding Exon = N; UTR = N; Out-of-Frame = Y; Creates a PTC when Skipped = N; Codes for the Only Functional Domain = N; Codes for the Only Repeat Domain = N; Contains a LP/P In-Frame Deletion = N; ≥ 10% of CDS and Codes for Multiple Domains/Repeats = N	Indispensable
NM_182914	SYNE2	69	0.05	0.05	0.06	0.3	0.93	0.2	0.05	0.05	0.05	0.04	0.05	0.1	0.07	3.13	0.34	0.1	18.8204	First Coding Exon = N; Last Coding Exon = N; UTR = N; Out-of-Frame = Y; Creates a PTC when Skipped = N; Codes for the Only Functional Domain = N; Codes for the Only Repeat Domain = N; Contains a LP/P In-Frame Deletion = N; ≥ 10% of CDS and Codes for Multiple Domains/Repeats = N	Indispensable
NM_182914	SYNE2	70	0.05	0.05	0.06	0.3	0.93	0.2	0.05	0.05	0.05	0.04	0.05	0.1	0.07	3.13	0.34	0.1	18.8204	First Coding Exon = N; Last Coding Exon = N; UTR = N; Out-of-Frame = Y; Creates a PTC when Skipped = N; Codes for the Only Functional Domain = N; Codes for the Only Repeat Domain = N; Contains a LP/P In-Frame Deletion = N; ≥ 10% of CDS and Codes for Multiple Domains/Repeats = N	Indispensable
NM_182914	SYNE2	79	0.05	0.05	0.06	0.3	0.93	0.2	0.05	0.05	0.05	0.04	0.05	0.1	0.07	3.13	0.34	0.1	18.8204	First Coding Exon = N; Last Coding Exon = N; UTR = N; Out-of-Frame = Y; Creates a PTC when Skipped = N; Codes for the Only Functional Domain = N; Codes for the Only Repeat Domain = N; Contains a LP/P In-Frame Deletion = N; ≥ 10% of CDS and Codes for Multiple Domains/Repeats = N	Indispensable
NM_182914	SYNE2	80	0.05	0.05	0.06	0.3	0.93	0.2	0.05	0.05	0.05	0.04	0.05	0.1	0.07	3.13	0.34	0.1	18.8204	First Coding Exon = N; Last Coding Exon = N; UTR = N; Out-of-Frame = Y; Creates a PTC when Skipped = N; Codes for the Only Functional Domain = N; Codes for the Only Repeat Domain = N; Contains a LP/P In-Frame Deletion = N; ≥ 10% of CDS and Codes for Multiple Domains/Repeats = N	Indispensable
NM_182914	SYNE2	87	0.05	0.05	0.06	0.3	0.93	0.2	0.05	0.05	0.05	0.04	0.05	0.1	0.07	3.13	0.34	0.1	18.8204	First Coding Exon = N; Last Coding Exon = N; UTR = N; Out-of-Frame = Y; Creates a PTC when Skipped = N; Codes for the Only Functional Domain = N; Codes for the Only Repeat Domain = N; Contains a LP/P In-Frame Deletion = N; ≥ 10% of CDS and Codes for Multiple Domains/Repeats = N	Indispensable
NM_182914	SYNE2	88	0.05	0.05	0.06	0.3	0.93	0.2	0.05	0.05	0.05	0.04	0.05	0.1	0.07	3.13	0.34	0.1	18.8204	First Coding Exon = N; Last Coding Exon = N; UTR = N; Out-of-Frame = Y; Creates a PTC when Skipped = N; Codes for the Only Functional Domain = N; Codes for the Only Repeat Domain = N; Contains a LP/P In-Frame Deletion = N; ≥ 10% of CDS and Codes for Multiple Domains/Repeats = N	Indispensable
NM_182914	SYNE2	91	0.05	0.05	0.06	0.3	0.93	0.2	0.05	0.05	0.05	0.04	0.05	0.1	0.07	3.13	0.34	0.1	18.8204	First Coding Exon = N; Last Coding Exon = N; UTR = N; Out-of-Frame = Y; Creates a PTC when Skipped = N; Codes for the Only Functional Domain = N; Codes for the Only Repeat Domain = N; Contains a LP/P In-Frame Deletion = N; ≥ 10% of CDS and Codes for Multiple Domains/Repeats = N	Indispensable
NM_182914	SYNE2	92	0.05	0.05	0.06	0.3	0.93	0.2	0.05	0.05	0.05	0.04	0.05	0.1	0.07	3.13	0.34	0.1	18.8204	First Coding Exon = N; Last Coding Exon = N; UTR = N; Out-of-Frame = Y; Creates a PTC when Skipped = N; Codes for the Only Functional Domain = N; Codes for the Only Repeat Domain = N; Contains a LP/P In-Frame Deletion = N; ≥ 10% of CDS and Codes for Multiple Domains/Repeats = N	Indispensable
NM_182914	SYNE2	93	0.05	0.05	0.06	0.3	0.93	0.2	0.05	0.05	0.05	0.04	0.05	0.1	0.07	3.13	0.34	0.1	18.8204	First Coding Exon = N; Last Coding Exon = N; UTR = N; Out-of-Frame = Y; Creates a PTC when Skipped = N; Codes for the Only Functional Domain = N; Codes for the Only Repeat Domain = N; Contains a LP/P In-Frame Deletion = N; ≥ 10% of CDS and Codes for Multiple Domains/Repeats = N	Indispensable
NM_182914	SYNE2	94	0.05	0.05	0.06	0.3	0.93	0.2	0.05	0.05	0.05	0.04	0.05	0.1	0.07	3.13	0.34	0.1	18.8204	First Coding Exon = N; Last Coding Exon = N; UTR = N; Out-of-Frame = Y; Creates a PTC when Skipped = N; Codes for the Only Functional Domain = N; Codes for the Only Repeat Domain = N; Contains a LP/P In-Frame Deletion = N; ≥ 10% of CDS and Codes for Multiple Domains/Repeats = N	Indispensable
NM_182914	SYNE2	99	0.05	0.05	0.06	0.3	0.93	0.2	0.05	0.05	0.05	0.04	0.05	0.1	0.07	3.13	0.34	0.1	18.8204	First Coding Exon = N; Last Coding Exon = N; UTR = N; Out-of-Frame = Y; Creates a PTC when Skipped = N; Codes for the Only Functional Domain = N; Codes for the Only Repeat Domain = N; Contains a LP/P In-Frame Deletion = N; ≥ 10% of CDS and Codes for Multiple Domains/Repeats = N	Indispensable
NM_182914	SYNE2	100	0.05	0.05	0.06	0.3	0.93	0.2	0.05	0.05	0.05	0.04	0.05	0.1	0.07	3.13	0.34	0.1	18.8204	First Coding Exon = N; Last Coding Exon = N; UTR = N; Out-of-Frame = Y; Creates a PTC when Skipped = N; Codes for the Only Functional Domain = N; Codes for the Only Repeat Domain = N; Contains a LP/P In-Frame Deletion = N; ≥ 10% of CDS and Codes for Multiple Domains/Repeats = N	Indispensable
NM_182914	SYNE2	101	0.05	0.05	0.06	0.3	0.93	0.2	0.05	0.05	0.05	0.04	0.05	0.1	0.07	3.13	0.34	0.1	18.8204	First Coding Exon = N; Last Coding Exon = N; UTR = N; Out-of-Frame = Y; Creates a PTC when Skipped = N; Codes for the Only Functional Domain = N; Codes for the Only Repeat Domain = N; Contains a LP/P In-Frame Deletion = N; ≥ 10% of CDS and Codes for Multiple Domains/Repeats = N	Indispensable
NM_182914	SYNE2	102	0.05	0.05	0.06	0.3	0.93	0.2	0.05	0.05	0.05	0.04	0.05	0.1	0.07	3.13	0.34	0.1	18.8204	First Coding Exon = N; Last Coding Exon = N; UTR = N; Out-of-Frame = Y; Creates a PTC when Skipped = N; Codes for the Only Functional Domain = N; Codes for the Only Repeat Domain = N; Contains a LP/P In-Frame Deletion = N; ≥ 10% of CDS and Codes for Multiple Domains/Repeats = N	Indispensable
NM_182914	SYNE2	106	0.05	0.05	0.06	0.3	0.93	0.2	0.05	0.05	0.05	0.04	0.05	0.1	0.07	3.13	0.34	0.1	18.8204	First Coding Exon = N; Last Coding Exon = N; UTR = N; Out-of-Frame = Y; Creates a PTC when Skipped = N; Codes for the Only Functional Domain = N; Codes for the Only Repeat Domain = N; Contains a LP/P In-Frame Deletion = N; ≥ 10% of CDS and Codes for Multiple Domains/Repeats = N	Indispensable
NM_182914	SYNE2	108	0.05	0.05	0.06	0.3	0.93	0.2	0.05	0.05	0.05	0.04	0.05	0.1	0.07	3.13	0.34	0.1	18.8204	First Coding Exon = N; Last Coding Exon = N; UTR = N; Out-of-Frame = Y; Creates a PTC when Skipped = N; Codes for the Only Functional Domain = N; Codes for the Only Repeat Domain = N; Contains a LP/P In-Frame Deletion = N; ≥ 10% of CDS and Codes for Multiple Domains/Repeats = N	Indispensable
NM_182914	SYNE2	109	0.05	0.05	0.06	0.3	0.93	0.2	0.05	0.05	0.05	0.04	0.05	0.1	0.07	3.13	0.34	0.1	18.8204	First Coding Exon = N; Last Coding Exon = N; UTR = N; Out-of-Frame = Y; Creates a PTC when Skipped = N; Codes for the Only Functional Domain = N; Codes for the Only Repeat Domain = N; Contains a LP/P In-Frame Deletion = N; ≥ 10% of CDS and Codes for Multiple Domains/Repeats = N	Indispensable
NM_182914	SYNE2	110	0.05	0.05	0.06	0.3	0.93	0.2	0.05	0.05	0.05	0.04	0.05	0.1	0.07	3.13	0.34	0.1	18.8204	First Coding Exon = N; Last Coding Exon = N; UTR = N; Out-of-Frame = Y; Creates a PTC when Skipped = N; Codes for the Only Functional Domain = N; Codes for the Only Repeat Domain = N; Contains a LP/P In-Frame Deletion = N; ≥ 10% of CDS and Codes for Multiple Domains/Repeats = N	Indispensable
NM_001039876	SYNE4	8	0	0	0	6.11	5.46	0	0	0	0.515	0	0	0.12	0.13	0.25	0	2	0.0716862	First Coding Exon = N; Last Coding Exon = Y; UTR = N; Out-of-Frame = Y; Creates a PTC when Skipped = N; Codes for the Only Functional Domain = Y; Codes for the Only Repeat Domain = N; Contains a LP/P In-Frame Deletion = N; ≥ 10% of CDS and Codes for Multiple Domains/Repeats = N	Indispensable
NM_001039876	SYNE4	1	0	0	0	6.11	5.46	0	0	0	0.515	0	0	0.12	0.13	0.25	0	2	0.0716862	First Coding Exon = Y; Last Coding Exon = N; UTR = N; Out-of-Frame = Y; Creates a PTC when Skipped = N; Codes for the Only Functional Domain = N; Codes for the Only Repeat Domain = N; Contains a LP/P In-Frame Deletion = N; ≥ 10% of CDS and Codes for Multiple Domains/Repeats = N	Indispensable
NM_001039876	SYNE4	2	0	0	0	6.11	5.46	0	0	0	0.515	0	0	0.12	0.13	0.25	0	2	0.0716862	First Coding Exon = N; Last Coding Exon = N; UTR = N; Out-of-Frame = Y; Creates a PTC when Skipped = N; Codes for the Only Functional Domain = N; Codes for the Only Repeat Domain = N; Contains a LP/P In-Frame Deletion = N; ≥ 10% of CDS and Codes for Multiple Domains/Repeats = N	Indispensable
NM_001039876	SYNE4	7	0	0	0	6.11	5.46	0	0	0	0.515	0	0	0.12	0.13	0.25	0	2	0.0716862	First Coding Exon = N; Last Coding Exon = N; UTR = N; Out-of-Frame = Y; Creates a PTC when Skipped = N; Codes for the Only Functional Domain = N; Codes for the Only Repeat Domain = N; Contains a LP/P In-Frame Deletion = N; ≥ 10% of CDS and Codes for Multiple Domains/Repeats = N	Indispensable
NM_006772	SYNGAP1	5	0	0	0	0.01	0.03	0	0	0	0	0	0	0	0	0	0	0	0.100017	First Coding Exon = N; Last Coding Exon = N; UTR = N; Out-of-Frame = Y; Creates a PTC when Skipped = N; Codes for the Only Functional Domain = N; Codes for the Only Repeat Domain = N; Contains a LP/P In-Frame Deletion = N; ≥ 10% of CDS and Codes for Multiple Domains/Repeats = N	Indispensable
NM_006772	SYNGAP1	6	0	0	0	0.01	0.03	0	0	0	0	0	0	0	0	0	0	0	0.100017	First Coding Exon = N; Last Coding Exon = N; UTR = N; Out-of-Frame = Y; Creates a PTC when Skipped = N; Codes for the Only Functional Domain = N; Codes for the Only Repeat Domain = N; Contains a LP/P In-Frame Deletion = N; ≥ 10% of CDS and Codes for Multiple Domains/Repeats = N	Indispensable
NM_006772	SYNGAP1	9	0	0	0	0.01	0.03	0	0	0	0	0	0	0	0	0	0	0	0.100017	First Coding Exon = N; Last Coding Exon = N; UTR = N; Out-of-Frame = Y; Creates a PTC when Skipped = N; Codes for the Only Functional Domain = N; Codes for the Only Repeat Domain = N; Contains a LP/P In-Frame Deletion = N; ≥ 10% of CDS and Codes for Multiple Domains/Repeats = N	Indispensable
NM_006772	SYNGAP1	10	0	0	0	0.01	0.03	0	0	0	0	0	0	0	0	0	0	0	0.100017	First Coding Exon = N; Last Coding Exon = N; UTR = N; Out-of-Frame = Y; Creates a PTC when Skipped = N; Codes for the Only Functional Domain = N; Codes for the Only Repeat Domain = N; Contains a LP/P In-Frame Deletion = N; ≥ 10% of CDS and Codes for Multiple Domains/Repeats = N	Indispensable
NM_006772	SYNGAP1	12	0	0	0	0.01	0.03	0	0	0	0	0	0	0	0	0	0	0	0.100017	First Coding Exon = N; Last Coding Exon = N; UTR = N; Out-of-Frame = Y; Creates a PTC when Skipped = N; Codes for the Only Functional Domain = N; Codes for the Only Repeat Domain = N; Contains a LP/P In-Frame Deletion = N; ≥ 10% of CDS and Codes for Multiple Domains/Repeats = N	Indispensable
NM_006772	SYNGAP1	8	0	0	0	0.01	0.03	0	0	0	0	0	0	0	0	0	0	0	0.100017	First Coding Exon = N; Last Coding Exon = N; UTR = N; Out-of-Frame = N; Creates a PTC when Skipped = N; Codes for the Only Functional Domain = N; Codes for the Only Repeat Domain = N; Contains a LP/P In-Frame Deletion = Y; ≥ 10% of CDS and Codes for Multiple Domains/Repeats = Y	Indispensable
NM_006772	SYNGAP1	1	0	0	0	0.01	0.03	0	0	0	0	0	0	0	0	0	0	0	0.100017	First Coding Exon = Y; Last Coding Exon = N; UTR = N; Out-of-Frame = Y; Creates a PTC when Skipped = N; Codes for the Only Functional Domain = N; Codes for the Only Repeat Domain = N; Contains a LP/P In-Frame Deletion = N; ≥ 10% of CDS and Codes for Multiple Domains/Repeats = N	Indispensable
NM_006772	SYNGAP1	2	0	0	0	0.01	0.03	0	0	0	0	0	0	0	0	0	0	0	0.100017	First Coding Exon = N; Last Coding Exon = N; UTR = N; Out-of-Frame = Y; Creates a PTC when Skipped = N; Codes for the Only Functional Domain = N; Codes for the Only Repeat Domain = N; Contains a LP/P In-Frame Deletion = N; ≥ 10% of CDS and Codes for Multiple Domains/Repeats = N	Indispensable
NM_006772	SYNGAP1	3	0	0	0	0.01	0.03	0	0	0	0	0	0	0	0	0	0	0	0.100017	First Coding Exon = N; Last Coding Exon = N; UTR = N; Out-of-Frame = Y; Creates a PTC when Skipped = N; Codes for the Only Functional Domain = N; Codes for the Only Repeat Domain = N; Contains a LP/P In-Frame Deletion = N; ≥ 10% of CDS and Codes for Multiple Domains/Repeats = N	Indispensable
NM_006772	SYNGAP1	4	0	0	0	0.01	0.03	0	0	0	0	0	0	0	0	0	0	0	0.100017	First Coding Exon = N; Last Coding Exon = N; UTR = N; Out-of-Frame = Y; Creates a PTC when Skipped = N; Codes for the Only Functional Domain = N; Codes for the Only Repeat Domain = N; Contains a LP/P In-Frame Deletion = N; ≥ 10% of CDS and Codes for Multiple Domains/Repeats = N	Indispensable
NM_006772	SYNGAP1	13	0	0	0	0.01	0.03	0	0	0	0	0	0	0	0	0	0	0	0.100017	First Coding Exon = N; Last Coding Exon = N; UTR = N; Out-of-Frame = Y; Creates a PTC when Skipped = N; Codes for the Only Functional Domain = N; Codes for the Only Repeat Domain = N; Contains a LP/P In-Frame Deletion = N; ≥ 10% of CDS and Codes for Multiple Domains/Repeats = N	Indispensable
NM_006772	SYNGAP1	15	0	0	0	0.01	0.03	0	0	0	0	0	0	0	0	0	0	0	0.100017	First Coding Exon = N; Last Coding Exon = N; UTR = N; Out-of-Frame = Y; Creates a PTC when Skipped = N; Codes for the Only Functional Domain = N; Codes for the Only Repeat Domain = N; Contains a LP/P In-Frame Deletion = Y; ≥ 10% of CDS and Codes for Multiple Domains/Repeats = N	Indispensable
NM_006772	SYNGAP1	17	0	0	0	0.01	0.03	0	0	0	0	0	0	0	0	0	0	0	0.100017	First Coding Exon = N; Last Coding Exon = N; UTR = N; Out-of-Frame = Y; Creates a PTC when Skipped = N; Codes for the Only Functional Domain = N; Codes for the Only Repeat Domain = N; Contains a LP/P In-Frame Deletion = N; ≥ 10% of CDS and Codes for Multiple Domains/Repeats = N	Indispensable
NM_006772	SYNGAP1	18	0	0	0	0.01	0.03	0	0	0	0	0	0	0	0	0	0	0	0.100017	First Coding Exon = N; Last Coding Exon = N; UTR = N; Out-of-Frame = Y; Creates a PTC when Skipped = N; Codes for the Only Functional Domain = N; Codes for the Only Repeat Domain = N; Contains a LP/P In-Frame Deletion = N; ≥ 10% of CDS and Codes for Multiple Domains/Repeats = N	Indispensable
NM_006772	SYNGAP1	19	0	0	0	0.01	0.03	0	0	0	0	0	0	0	0	0	0	0	0.100017	First Coding Exon = N; Last Coding Exon = Y; UTR = N; Out-of-Frame = Y; Creates a PTC when Skipped = N; Codes for the Only Functional Domain = N; Codes for the Only Repeat Domain = N; Contains a LP/P In-Frame Deletion = N; ≥ 10% of CDS and Codes for Multiple Domains/Repeats = N	Indispensable
NM_203446	SYNJ1	4	0	0	0	0.785	0.32	0	0.01	0	0	0	0	0	0	0	0	0	18.6534	First Coding Exon = N; Last Coding Exon = N; UTR = N; Out-of-Frame = Y; Creates a PTC when Skipped = N; Codes for the Only Functional Domain = N; Codes for the Only Repeat Domain = N; Contains a LP/P In-Frame Deletion = N; ≥ 10% of CDS and Codes for Multiple Domains/Repeats = N	Indispensable
NM_203446	SYNJ1	5	0	0	0	0.785	0.32	0	0.01	0	0	0	0	0	0	0	0	0	18.6534	First Coding Exon = N; Last Coding Exon = N; UTR = N; Out-of-Frame = Y; Creates a PTC when Skipped = N; Codes for the Only Functional Domain = N; Codes for the Only Repeat Domain = N; Contains a LP/P In-Frame Deletion = N; ≥ 10% of CDS and Codes for Multiple Domains/Repeats = N	Indispensable
NM_203446	SYNJ1	7	0	0	0	0.785	0.32	0	0.01	0	0	0	0	0	0	0	0	0	18.6534	First Coding Exon = N; Last Coding Exon = N; UTR = N; Out-of-Frame = Y; Creates a PTC when Skipped = N; Codes for the Only Functional Domain = N; Codes for the Only Repeat Domain = N; Contains a LP/P In-Frame Deletion = N; ≥ 10% of CDS and Codes for Multiple Domains/Repeats = N	Indispensable
NM_203446	SYNJ1	8	0	0	0	0.785	0.32	0	0.01	0	0	0	0	0	0	0	0	0	18.6534	First Coding Exon = N; Last Coding Exon = N; UTR = N; Out-of-Frame = Y; Creates a PTC when Skipped = N; Codes for the Only Functional Domain = N; Codes for the Only Repeat Domain = N; Contains a LP/P In-Frame Deletion = N; ≥ 10% of CDS and Codes for Multiple Domains/Repeats = N	Indispensable
NM_203446	SYNJ1	9	0	0	0	0.785	0.32	0	0.01	0	0	0	0	0	0	0	0	0	18.6534	First Coding Exon = N; Last Coding Exon = N; UTR = N; Out-of-Frame = Y; Creates a PTC when Skipped = N; Codes for the Only Functional Domain = N; Codes for the Only Repeat Domain = N; Contains a LP/P In-Frame Deletion = N; ≥ 10% of CDS and Codes for Multiple Domains/Repeats = N	Indispensable
NM_203446	SYNJ1	10	0	0	0	0.785	0.32	0	0.01	0	0	0	0	0	0	0	0	0	18.6534	First Coding Exon = N; Last Coding Exon = N; UTR = N; Out-of-Frame = Y; Creates a PTC when Skipped = N; Codes for the Only Functional Domain = N; Codes for the Only Repeat Domain = N; Contains a LP/P In-Frame Deletion = N; ≥ 10% of CDS and Codes for Multiple Domains/Repeats = N	Indispensable
NM_203446	SYNJ1	22	0	0	0	0.785	0.32	0	0.01	0	0	0	0	0	0	0	0	0	18.6534	First Coding Exon = N; Last Coding Exon = N; UTR = N; Out-of-Frame = Y; Creates a PTC when Skipped = N; Codes for the Only Functional Domain = N; Codes for the Only Repeat Domain = N; Contains a LP/P In-Frame Deletion = N; ≥ 10% of CDS and Codes for Multiple Domains/Repeats = N	Indispensable
NM_203446	SYNJ1	23	0	0	0	0.785	0.32	0	0.01	0	0	0	0	0	0	0	0	0	18.6534	First Coding Exon = N; Last Coding Exon = N; UTR = N; Out-of-Frame = Y; Creates a PTC when Skipped = N; Codes for the Only Functional Domain = N; Codes for the Only Repeat Domain = N; Contains a LP/P In-Frame Deletion = N; ≥ 10% of CDS and Codes for Multiple Domains/Repeats = N	Indispensable
NM_203446	SYNJ1	1	0	0	0	0.785	0.32	0	0.01	0	0	0	0	0	0	0	0	0	18.6534	First Coding Exon = N; Last Coding Exon = N; UTR = Y; Out-of-Frame = Y; Creates a PTC when Skipped = N; Codes for the Only Functional Domain = N; Codes for the Only Repeat Domain = N; Contains a LP/P In-Frame Deletion = N; ≥ 10% of CDS and Codes for Multiple Domains/Repeats = N	Indispensable
NM_203446	SYNJ1	2	0	0	0	0.785	0.32	0	0.01	0	0	0	0	0	0	0	0	0	18.6534	First Coding Exon = Y; Last Coding Exon = N; UTR = N; Out-of-Frame = Y; Creates a PTC when Skipped = N; Codes for the Only Functional Domain = N; Codes for the Only Repeat Domain = N; Contains a LP/P In-Frame Deletion = N; ≥ 10% of CDS and Codes for Multiple Domains/Repeats = N	Indispensable
NM_203446	SYNJ1	12	0	0	0	0.785	0.32	0	0.01	0	0	0	0	0	0	0	0	0	18.6534	First Coding Exon = N; Last Coding Exon = N; UTR = N; Out-of-Frame = Y; Creates a PTC when Skipped = N; Codes for the Only Functional Domain = N; Codes for the Only Repeat Domain = N; Contains a LP/P In-Frame Deletion = N; ≥ 10% of CDS and Codes for Multiple Domains/Repeats = N	Indispensable
NM_203446	SYNJ1	15	0	0	0	0.785	0.32	0	0.01	0	0	0	0	0	0	0	0	0	18.6534	First Coding Exon = N; Last Coding Exon = N; UTR = N; Out-of-Frame = Y; Creates a PTC when Skipped = N; Codes for the Only Functional Domain = N; Codes for the Only Repeat Domain = N; Contains a LP/P In-Frame Deletion = N; ≥ 10% of CDS and Codes for Multiple Domains/Repeats = N	Indispensable
NM_203446	SYNJ1	17	0	0	0	0.785	0.32	0	0.01	0	0	0	0	0	0	0	0	0	18.6534	First Coding Exon = N; Last Coding Exon = N; UTR = N; Out-of-Frame = Y; Creates a PTC when Skipped = N; Codes for the Only Functional Domain = N; Codes for the Only Repeat Domain = N; Contains a LP/P In-Frame Deletion = N; ≥ 10% of CDS and Codes for Multiple Domains/Repeats = N	Indispensable
NM_203446	SYNJ1	19	0	0	0	0.785	0.32	0	0.01	0	0	0	0	0	0	0	0	0	18.6534	First Coding Exon = N; Last Coding Exon = N; UTR = N; Out-of-Frame = Y; Creates a PTC when Skipped = N; Codes for the Only Functional Domain = N; Codes for the Only Repeat Domain = N; Contains a LP/P In-Frame Deletion = N; ≥ 10% of CDS and Codes for Multiple Domains/Repeats = N	Indispensable
NM_203446	SYNJ1	20	0	0	0	0.785	0.32	0	0.01	0	0	0	0	0	0	0	0	0	18.6534	First Coding Exon = N; Last Coding Exon = N; UTR = N; Out-of-Frame = Y; Creates a PTC when Skipped = N; Codes for the Only Functional Domain = N; Codes for the Only Repeat Domain = N; Contains a LP/P In-Frame Deletion = N; ≥ 10% of CDS and Codes for Multiple Domains/Repeats = N	Indispensable
NM_203446	SYNJ1	29	0	0	0	0.785	0.32	0	0.01	0	0	0	0	0	0	0	0	0	18.6534	First Coding Exon = N; Last Coding Exon = N; UTR = N; Out-of-Frame = Y; Creates a PTC when Skipped = N; Codes for the Only Functional Domain = N; Codes for the Only Repeat Domain = N; Contains a LP/P In-Frame Deletion = N; ≥ 10% of CDS and Codes for Multiple Domains/Repeats = N	Indispensable
NM_203446	SYNJ1	30	0	0	0	0.785	0.32	0	0.01	0	0	0	0	0	0	0	0	0	18.6534	First Coding Exon = N; Last Coding Exon = N; UTR = N; Out-of-Frame = Y; Creates a PTC when Skipped = N; Codes for the Only Functional Domain = N; Codes for the Only Repeat Domain = N; Contains a LP/P In-Frame Deletion = N; ≥ 10% of CDS and Codes for Multiple Domains/Repeats = N	Indispensable
NM_203446	SYNJ1	31	0	0	0	0.785	0.32	0	0.01	0	0	0	0	0	0	0	0	0	18.6534	First Coding Exon = N; Last Coding Exon = N; UTR = N; Out-of-Frame = Y; Creates a PTC when Skipped = N; Codes for the Only Functional Domain = N; Codes for the Only Repeat Domain = N; Contains a LP/P In-Frame Deletion = N; ≥ 10% of CDS and Codes for Multiple Domains/Repeats = N	Indispensable
NM_203446	SYNJ1	32	0	0	0	0.785	0.32	0	0.01	0	0	0	0	0	0	0	0	0	18.6534	First Coding Exon = N; Last Coding Exon = Y; UTR = N; Out-of-Frame = N; Creates a PTC when Skipped = N; Codes for the Only Functional Domain = N; Codes for the Only Repeat Domain = N; Contains a LP/P In-Frame Deletion = N; ≥ 10% of CDS and Codes for Multiple Domains/Repeats = N	Indispensable
NM_203446	SYNJ1	33	0	0	0	0.785	0.32	0	0.01	0	0	0	0	0	0	0	0	0	18.6534	First Coding Exon = N; Last Coding Exon = N; UTR = Y; Out-of-Frame = N; Creates a PTC when Skipped = N; Codes for the Only Functional Domain = N; Codes for the Only Repeat Domain = N; Contains a LP/P In-Frame Deletion = N; ≥ 10% of CDS and Codes for Multiple Domains/Repeats = N	Indispensable
NM_003179	SYP	2	86.32	177.51	74.55	288.76	240.11	234.31	361.905	99.14	145.365	93.325	58.42	54.26	41.235	0.65	0.41	0.23	391.352	First Coding Exon = N; Last Coding Exon = N; UTR = N; Out-of-Frame = N; Creates a PTC when Skipped = N; Codes for the Only Functional Domain = Y; Codes for the Only Repeat Domain = N; Contains a LP/P In-Frame Deletion = N; ≥ 10% of CDS and Codes for Multiple Domains/Repeats = N	Indispensable
NM_003179	SYP	3	86.32	177.51	74.55	288.76	240.11	234.31	361.905	99.14	145.365	93.325	58.42	54.26	41.235	0.65	0.41	0.23	391.352	First Coding Exon = N; Last Coding Exon = N; UTR = N; Out-of-Frame = Y; Creates a PTC when Skipped = N; Codes for the Only Functional Domain = Y; Codes for the Only Repeat Domain = N; Contains a LP/P In-Frame Deletion = N; ≥ 10% of CDS and Codes for Multiple Domains/Repeats = N	Indispensable
NM_003179	SYP	4	86.32	177.51	74.55	288.76	240.11	234.31	361.905	99.14	145.365	93.325	58.42	54.26	41.235	0.65	0.41	0.23	391.352	First Coding Exon = N; Last Coding Exon = N; UTR = N; Out-of-Frame = Y; Creates a PTC when Skipped = N; Codes for the Only Functional Domain = Y; Codes for the Only Repeat Domain = N; Contains a LP/P In-Frame Deletion = N; ≥ 10% of CDS and Codes for Multiple Domains/Repeats = N	Indispensable
NM_003179	SYP	5	86.32	177.51	74.55	288.76	240.11	234.31	361.905	99.14	145.365	93.325	58.42	54.26	41.235	0.65	0.41	0.23	391.352	First Coding Exon = N; Last Coding Exon = N; UTR = N; Out-of-Frame = N; Creates a PTC when Skipped = N; Codes for the Only Functional Domain = Y; Codes for the Only Repeat Domain = N; Contains a LP/P In-Frame Deletion = N; ≥ 10% of CDS and Codes for Multiple Domains/Repeats = N	Indispensable
NM_003179	SYP	6	86.32	177.51	74.55	288.76	240.11	234.31	361.905	99.14	145.365	93.325	58.42	54.26	41.235	0.65	0.41	0.23	391.352	First Coding Exon = N; Last Coding Exon = Y; UTR = N; Out-of-Frame = Y; Creates a PTC when Skipped = N; Codes for the Only Functional Domain = Y; Codes for the Only Repeat Domain = N; Contains a LP/P In-Frame Deletion = N; ≥ 10% of CDS and Codes for Multiple Domains/Repeats = N	Indispensable
NM_003179	SYP	1	86.32	177.51	74.55	288.76	240.11	234.31	361.905	99.14	145.365	93.325	58.42	54.26	41.235	0.65	0.41	0.23	391.352	First Coding Exon = Y; Last Coding Exon = N; UTR = N; Out-of-Frame = N; Creates a PTC when Skipped = N; Codes for the Only Functional Domain = N; Codes for the Only Repeat Domain = N; Contains a LP/P In-Frame Deletion = N; ≥ 10% of CDS and Codes for Multiple Domains/Repeats = N	Indispensable
NM_003179	SYP	7	86.32	177.51	74.55	288.76	240.11	234.31	361.905	99.14	145.365	93.325	58.42	54.26	41.235	0.65	0.41	0.23	391.352	First Coding Exon = N; Last Coding Exon = N; UTR = Y; Out-of-Frame = Y; Creates a PTC when Skipped = N; Codes for the Only Functional Domain = N; Codes for the Only Repeat Domain = N; Contains a LP/P In-Frame Deletion = N; ≥ 10% of CDS and Codes for Multiple Domains/Repeats = N	Indispensable
NM_005639	SYT1	9	13.625	49.14	10.29	164.545	93.9	44.16	112.375	12.625	22.715	24.875	6.65	1.17	4.95	0	0.22	0	95.0967	First Coding Exon = N; Last Coding Exon = N; UTR = N; Out-of-Frame = Y; Creates a PTC when Skipped = N; Codes for the Only Functional Domain = N; Codes for the Only Repeat Domain = N; Contains a LP/P In-Frame Deletion = N; ≥ 10% of CDS and Codes for Multiple Domains/Repeats = N	Indispensable
NM_005639	SYT1	10	13.625	49.14	10.29	164.545	93.9	44.16	112.375	12.625	22.715	24.875	6.65	1.17	4.95	0	0.22	0	95.0967	First Coding Exon = N; Last Coding Exon = N; UTR = N; Out-of-Frame = Y; Creates a PTC when Skipped = N; Codes for the Only Functional Domain = N; Codes for the Only Repeat Domain = N; Contains a LP/P In-Frame Deletion = N; ≥ 10% of CDS and Codes for Multiple Domains/Repeats = N	Indispensable
NM_005639	SYT1	11	13.625	49.14	10.29	164.545	93.9	44.16	112.375	12.625	22.715	24.875	6.65	1.17	4.95	0	0.22	0	95.0967	First Coding Exon = N; Last Coding Exon = Y; UTR = N; Out-of-Frame = Y; Creates a PTC when Skipped = N; Codes for the Only Functional Domain = N; Codes for the Only Repeat Domain = N; Contains a LP/P In-Frame Deletion = N; ≥ 10% of CDS and Codes for Multiple Domains/Repeats = N	Indispensable
NM_005639	SYT1	1	13.625	49.14	10.29	164.545	93.9	44.16	112.375	12.625	22.715	24.875	6.65	1.17	4.95	0	0.22	0	95.0967	First Coding Exon = N; Last Coding Exon = N; UTR = Y; Out-of-Frame = N; Creates a PTC when Skipped = N; Codes for the Only Functional Domain = N; Codes for the Only Repeat Domain = N; Contains a LP/P In-Frame Deletion = N; ≥ 10% of CDS and Codes for Multiple Domains/Repeats = N	Indispensable
NM_005639	SYT1	2	13.625	49.14	10.29	164.545	93.9	44.16	112.375	12.625	22.715	24.875	6.65	1.17	4.95	0	0.22	0	95.0967	First Coding Exon = N; Last Coding Exon = N; UTR = Y; Out-of-Frame = Y; Creates a PTC when Skipped = N; Codes for the Only Functional Domain = N; Codes for the Only Repeat Domain = N; Contains a LP/P In-Frame Deletion = N; ≥ 10% of CDS and Codes for Multiple Domains/Repeats = N	Indispensable
NM_005639	SYT1	3	13.625	49.14	10.29	164.545	93.9	44.16	112.375	12.625	22.715	24.875	6.65	1.17	4.95	0	0.22	0	95.0967	First Coding Exon = N; Last Coding Exon = N; UTR = Y; Out-of-Frame = N; Creates a PTC when Skipped = N; Codes for the Only Functional Domain = N; Codes for the Only Repeat Domain = N; Contains a LP/P In-Frame Deletion = N; ≥ 10% of CDS and Codes for Multiple Domains/Repeats = N	Indispensable
NM_005639	SYT1	4	13.625	49.14	10.29	164.545	93.9	44.16	112.375	12.625	22.715	24.875	6.65	1.17	4.95	0	0.22	0	95.0967	First Coding Exon = Y; Last Coding Exon = N; UTR = N; Out-of-Frame = Y; Creates a PTC when Skipped = N; Codes for the Only Functional Domain = N; Codes for the Only Repeat Domain = N; Contains a LP/P In-Frame Deletion = N; ≥ 10% of CDS and Codes for Multiple Domains/Repeats = N	Indispensable
NM_005639	SYT1	5	13.625	49.14	10.29	164.545	93.9	44.16	112.375	12.625	22.715	24.875	6.65	1.17	4.95	0	0.22	0	95.0967	First Coding Exon = N; Last Coding Exon = N; UTR = N; Out-of-Frame = Y; Creates a PTC when Skipped = N; Codes for the Only Functional Domain = N; Codes for the Only Repeat Domain = N; Contains a LP/P In-Frame Deletion = N; ≥ 10% of CDS and Codes for Multiple Domains/Repeats = N	Indispensable
NM_177402	SYT2	7	0	0.03	1.08	23.935	22.22	0.35	2.12	0	0	0.525	0.98	0	0	0	0	0	5.22534	First Coding Exon = N; Last Coding Exon = N; UTR = N; Out-of-Frame = Y; Creates a PTC when Skipped = N; Codes for the Only Functional Domain = N; Codes for the Only Repeat Domain = N; Contains a LP/P In-Frame Deletion = N; ≥ 10% of CDS and Codes for Multiple Domains/Repeats = N	Indispensable
NM_177402	SYT2	8	0	0.03	1.08	23.935	22.22	0.35	2.12	0	0	0.525	0.98	0	0	0	0	0	5.22534	First Coding Exon = N; Last Coding Exon = N; UTR = N; Out-of-Frame = Y; Creates a PTC when Skipped = N; Codes for the Only Functional Domain = N; Codes for the Only Repeat Domain = N; Contains a LP/P In-Frame Deletion = N; ≥ 10% of CDS and Codes for Multiple Domains/Repeats = N	Indispensable
NM_177402	SYT2	9	0	0.03	1.08	23.935	22.22	0.35	2.12	0	0	0.525	0.98	0	0	0	0	0	5.22534	First Coding Exon = N; Last Coding Exon = Y; UTR = N; Out-of-Frame = Y; Creates a PTC when Skipped = N; Codes for the Only Functional Domain = N; Codes for the Only Repeat Domain = N; Contains a LP/P In-Frame Deletion = Y; ≥ 10% of CDS and Codes for Multiple Domains/Repeats = N	Indispensable
NM_177402	SYT2	1	0	0.03	1.08	23.935	22.22	0.35	2.12	0	0	0.525	0.98	0	0	0	0	0	5.22534	First Coding Exon = N; Last Coding Exon = N; UTR = Y; Out-of-Frame = Y; Creates a PTC when Skipped = N; Codes for the Only Functional Domain = N; Codes for the Only Repeat Domain = N; Contains a LP/P In-Frame Deletion = N; ≥ 10% of CDS and Codes for Multiple Domains/Repeats = N	Indispensable
NM_177402	SYT2	2	0	0.03	1.08	23.935	22.22	0.35	2.12	0	0	0.525	0.98	0	0	0	0	0	5.22534	First Coding Exon = Y; Last Coding Exon = N; UTR = N; Out-of-Frame = Y; Creates a PTC when Skipped = N; Codes for the Only Functional Domain = N; Codes for the Only Repeat Domain = N; Contains a LP/P In-Frame Deletion = N; ≥ 10% of CDS and Codes for Multiple Domains/Repeats = N	Indispensable
NM_177402	SYT2	3	0	0.03	1.08	23.935	22.22	0.35	2.12	0	0	0.525	0.98	0	0	0	0	0	5.22534	First Coding Exon = N; Last Coding Exon = N; UTR = N; Out-of-Frame = Y; Creates a PTC when Skipped = N; Codes for the Only Functional Domain = N; Codes for the Only Repeat Domain = N; Contains a LP/P In-Frame Deletion = N; ≥ 10% of CDS and Codes for Multiple Domains/Repeats = N	Indispensable
NM_001365999	SZT2	1	0.72	0.82	1.03	4.27	5.39	1.62	1.195	0.91	0.93	1.015	0.82	1.56	0.9	3.61	3.42	0.78	3.24287	First Coding Exon = Y; Last Coding Exon = N; UTR = N; Out-of-Frame = N; Creates a PTC when Skipped = N; Codes for the Only Functional Domain = N; Codes for the Only Repeat Domain = N; Contains a LP/P In-Frame Deletion = N; ≥ 10% of CDS and Codes for Multiple Domains/Repeats = N	Indispensable
NM_001365999	SZT2	6	0.72	0.82	1.03	4.27	5.39	1.62	1.195	0.91	0.93	1.015	0.82	1.56	0.9	3.61	3.42	0.78	3.24287	First Coding Exon = N; Last Coding Exon = N; UTR = N; Out-of-Frame = Y; Creates a PTC when Skipped = N; Codes for the Only Functional Domain = N; Codes for the Only Repeat Domain = N; Contains a LP/P In-Frame Deletion = N; ≥ 10% of CDS and Codes for Multiple Domains/Repeats = N	Indispensable
NM_001365999	SZT2	7	0.72	0.82	1.03	4.27	5.39	1.62	1.195	0.91	0.93	1.015	0.82	1.56	0.9	3.61	3.42	0.78	3.24287	First Coding Exon = N; Last Coding Exon = N; UTR = N; Out-of-Frame = Y; Creates a PTC when Skipped = N; Codes for the Only Functional Domain = N; Codes for the Only Repeat Domain = N; Contains a LP/P In-Frame Deletion = N; ≥ 10% of CDS and Codes for Multiple Domains/Repeats = N	Indispensable
NM_001365999	SZT2	8	0.72	0.82	1.03	4.27	5.39	1.62	1.195	0.91	0.93	1.015	0.82	1.56	0.9	3.61	3.42	0.78	3.24287	First Coding Exon = N; Last Coding Exon = N; UTR = N; Out-of-Frame = Y; Creates a PTC when Skipped = N; Codes for the Only Functional Domain = N; Codes for the Only Repeat Domain = N; Contains a LP/P In-Frame Deletion = N; ≥ 10% of CDS and Codes for Multiple Domains/Repeats = N	Indispensable
NM_001365999	SZT2	10	0.72	0.82	1.03	4.27	5.39	1.62	1.195	0.91	0.93	1.015	0.82	1.56	0.9	3.61	3.42	0.78	3.24287	First Coding Exon = N; Last Coding Exon = N; UTR = N; Out-of-Frame = Y; Creates a PTC when Skipped = N; Codes for the Only Functional Domain = N; Codes for the Only Repeat Domain = N; Contains a LP/P In-Frame Deletion = N; ≥ 10% of CDS and Codes for Multiple Domains/Repeats = N	Indispensable
NM_001365999	SZT2	11	0.72	0.82	1.03	4.27	5.39	1.62	1.195	0.91	0.93	1.015	0.82	1.56	0.9	3.61	3.42	0.78	3.24287	First Coding Exon = N; Last Coding Exon = N; UTR = N; Out-of-Frame = Y; Creates a PTC when Skipped = N; Codes for the Only Functional Domain = N; Codes for the Only Repeat Domain = N; Contains a LP/P In-Frame Deletion = N; ≥ 10% of CDS and Codes for Multiple Domains/Repeats = N	Indispensable
NM_001365999	SZT2	12	0.72	0.82	1.03	4.27	5.39	1.62	1.195	0.91	0.93	1.015	0.82	1.56	0.9	3.61	3.42	0.78	3.24287	First Coding Exon = N; Last Coding Exon = N; UTR = N; Out-of-Frame = Y; Creates a PTC when Skipped = N; Codes for the Only Functional Domain = N; Codes for the Only Repeat Domain = N; Contains a LP/P In-Frame Deletion = N; ≥ 10% of CDS and Codes for Multiple Domains/Repeats = N	Indispensable
NM_001365999	SZT2	14	0.72	0.82	1.03	4.27	5.39	1.62	1.195	0.91	0.93	1.015	0.82	1.56	0.9	3.61	3.42	0.78	3.24287	First Coding Exon = N; Last Coding Exon = N; UTR = N; Out-of-Frame = Y; Creates a PTC when Skipped = N; Codes for the Only Functional Domain = N; Codes for the Only Repeat Domain = N; Contains a LP/P In-Frame Deletion = N; ≥ 10% of CDS and Codes for Multiple Domains/Repeats = N	Indispensable
NM_001365999	SZT2	15	0.72	0.82	1.03	4.27	5.39	1.62	1.195	0.91	0.93	1.015	0.82	1.56	0.9	3.61	3.42	0.78	3.24287	First Coding Exon = N; Last Coding Exon = N; UTR = N; Out-of-Frame = Y; Creates a PTC when Skipped = N; Codes for the Only Functional Domain = N; Codes for the Only Repeat Domain = N; Contains a LP/P In-Frame Deletion = N; ≥ 10% of CDS and Codes for Multiple Domains/Repeats = N	Indispensable
NM_001365999	SZT2	17	0.72	0.82	1.03	4.27	5.39	1.62	1.195	0.91	0.93	1.015	0.82	1.56	0.9	3.61	3.42	0.78	3.24287	First Coding Exon = N; Last Coding Exon = N; UTR = N; Out-of-Frame = Y; Creates a PTC when Skipped = N; Codes for the Only Functional Domain = N; Codes for the Only Repeat Domain = N; Contains a LP/P In-Frame Deletion = N; ≥ 10% of CDS and Codes for Multiple Domains/Repeats = N	Indispensable
NM_001365999	SZT2	18	0.72	0.82	1.03	4.27	5.39	1.62	1.195	0.91	0.93	1.015	0.82	1.56	0.9	3.61	3.42	0.78	3.24287	First Coding Exon = N; Last Coding Exon = N; UTR = N; Out-of-Frame = Y; Creates a PTC when Skipped = N; Codes for the Only Functional Domain = N; Codes for the Only Repeat Domain = N; Contains a LP/P In-Frame Deletion = N; ≥ 10% of CDS and Codes for Multiple Domains/Repeats = N	Indispensable
NM_001365999	SZT2	19	0.72	0.82	1.03	4.27	5.39	1.62	1.195	0.91	0.93	1.015	0.82	1.56	0.9	3.61	3.42	0.78	3.24287	First Coding Exon = N; Last Coding Exon = N; UTR = N; Out-of-Frame = Y; Creates a PTC when Skipped = N; Codes for the Only Functional Domain = N; Codes for the Only Repeat Domain = N; Contains a LP/P In-Frame Deletion = N; ≥ 10% of CDS and Codes for Multiple Domains/Repeats = N	Indispensable
NM_001365999	SZT2	20	0.72	0.82	1.03	4.27	5.39	1.62	1.195	0.91	0.93	1.015	0.82	1.56	0.9	3.61	3.42	0.78	3.24287	First Coding Exon = N; Last Coding Exon = N; UTR = N; Out-of-Frame = Y; Creates a PTC when Skipped = N; Codes for the Only Functional Domain = N; Codes for the Only Repeat Domain = N; Contains a LP/P In-Frame Deletion = N; ≥ 10% of CDS and Codes for Multiple Domains/Repeats = N	Indispensable
NM_001365999	SZT2	23	0.72	0.82	1.03	4.27	5.39	1.62	1.195	0.91	0.93	1.015	0.82	1.56	0.9	3.61	3.42	0.78	3.24287	First Coding Exon = N; Last Coding Exon = N; UTR = N; Out-of-Frame = Y; Creates a PTC when Skipped = N; Codes for the Only Functional Domain = N; Codes for the Only Repeat Domain = N; Contains a LP/P In-Frame Deletion = N; ≥ 10% of CDS and Codes for Multiple Domains/Repeats = N	Indispensable
NM_001365999	SZT2	24	0.72	0.82	1.03	4.27	5.39	1.62	1.195	0.91	0.93	1.015	0.82	1.56	0.9	3.61	3.42	0.78	3.24287	First Coding Exon = N; Last Coding Exon = N; UTR = N; Out-of-Frame = Y; Creates a PTC when Skipped = N; Codes for the Only Functional Domain = N; Codes for the Only Repeat Domain = N; Contains a LP/P In-Frame Deletion = N; ≥ 10% of CDS and Codes for Multiple Domains/Repeats = N	Indispensable
NM_001365999	SZT2	26	0.72	0.82	1.03	4.27	5.39	1.62	1.195	0.91	0.93	1.015	0.82	1.56	0.9	3.61	3.42	0.78	3.24287	First Coding Exon = N; Last Coding Exon = N; UTR = N; Out-of-Frame = Y; Creates a PTC when Skipped = N; Codes for the Only Functional Domain = N; Codes for the Only Repeat Domain = N; Contains a LP/P In-Frame Deletion = N; ≥ 10% of CDS and Codes for Multiple Domains/Repeats = N	Indispensable
NM_001365999	SZT2	27	0.72	0.82	1.03	4.27	5.39	1.62	1.195	0.91	0.93	1.015	0.82	1.56	0.9	3.61	3.42	0.78	3.24287	First Coding Exon = N; Last Coding Exon = N; UTR = N; Out-of-Frame = Y; Creates a PTC when Skipped = N; Codes for the Only Functional Domain = N; Codes for the Only Repeat Domain = N; Contains a LP/P In-Frame Deletion = N; ≥ 10% of CDS and Codes for Multiple Domains/Repeats = N	Indispensable
NM_001365999	SZT2	28	0.72	0.82	1.03	4.27	5.39	1.62	1.195	0.91	0.93	1.015	0.82	1.56	0.9	3.61	3.42	0.78	3.24287	First Coding Exon = N; Last Coding Exon = N; UTR = N; Out-of-Frame = Y; Creates a PTC when Skipped = N; Codes for the Only Functional Domain = N; Codes for the Only Repeat Domain = N; Contains a LP/P In-Frame Deletion = N; ≥ 10% of CDS and Codes for Multiple Domains/Repeats = N	Indispensable
NM_001365999	SZT2	29	0.72	0.82	1.03	4.27	5.39	1.62	1.195	0.91	0.93	1.015	0.82	1.56	0.9	3.61	3.42	0.78	3.24287	First Coding Exon = N; Last Coding Exon = N; UTR = N; Out-of-Frame = Y; Creates a PTC when Skipped = N; Codes for the Only Functional Domain = N; Codes for the Only Repeat Domain = N; Contains a LP/P In-Frame Deletion = N; ≥ 10% of CDS and Codes for Multiple Domains/Repeats = N	Indispensable
NM_001365999	SZT2	31	0.72	0.82	1.03	4.27	5.39	1.62	1.195	0.91	0.93	1.015	0.82	1.56	0.9	3.61	3.42	0.78	3.24287	First Coding Exon = N; Last Coding Exon = N; UTR = N; Out-of-Frame = Y; Creates a PTC when Skipped = N; Codes for the Only Functional Domain = N; Codes for the Only Repeat Domain = N; Contains a LP/P In-Frame Deletion = N; ≥ 10% of CDS and Codes for Multiple Domains/Repeats = N	Indispensable
NM_001365999	SZT2	33	0.72	0.82	1.03	4.27	5.39	1.62	1.195	0.91	0.93	1.015	0.82	1.56	0.9	3.61	3.42	0.78	3.24287	First Coding Exon = N; Last Coding Exon = N; UTR = N; Out-of-Frame = Y; Creates a PTC when Skipped = N; Codes for the Only Functional Domain = N; Codes for the Only Repeat Domain = N; Contains a LP/P In-Frame Deletion = N; ≥ 10% of CDS and Codes for Multiple Domains/Repeats = N	Indispensable
NM_001365999	SZT2	35	0.72	0.82	1.03	4.27	5.39	1.62	1.195	0.91	0.93	1.015	0.82	1.56	0.9	3.61	3.42	0.78	3.24287	First Coding Exon = N; Last Coding Exon = N; UTR = N; Out-of-Frame = Y; Creates a PTC when Skipped = N; Codes for the Only Functional Domain = N; Codes for the Only Repeat Domain = N; Contains a LP/P In-Frame Deletion = N; ≥ 10% of CDS and Codes for Multiple Domains/Repeats = N	Indispensable
NM_001365999	SZT2	38	0.72	0.82	1.03	4.27	5.39	1.62	1.195	0.91	0.93	1.015	0.82	1.56	0.9	3.61	3.42	0.78	3.24287	First Coding Exon = N; Last Coding Exon = N; UTR = N; Out-of-Frame = Y; Creates a PTC when Skipped = N; Codes for the Only Functional Domain = N; Codes for the Only Repeat Domain = N; Contains a LP/P In-Frame Deletion = N; ≥ 10% of CDS and Codes for Multiple Domains/Repeats = N	Indispensable
NM_001365999	SZT2	40	0.72	0.82	1.03	4.27	5.39	1.62	1.195	0.91	0.93	1.015	0.82	1.56	0.9	3.61	3.42	0.78	3.24287	First Coding Exon = N; Last Coding Exon = N; UTR = N; Out-of-Frame = Y; Creates a PTC when Skipped = N; Codes for the Only Functional Domain = N; Codes for the Only Repeat Domain = N; Contains a LP/P In-Frame Deletion = N; ≥ 10% of CDS and Codes for Multiple Domains/Repeats = N	Indispensable
NM_001365999	SZT2	41	0.72	0.82	1.03	4.27	5.39	1.62	1.195	0.91	0.93	1.015	0.82	1.56	0.9	3.61	3.42	0.78	3.24287	First Coding Exon = N; Last Coding Exon = N; UTR = N; Out-of-Frame = Y; Creates a PTC when Skipped = N; Codes for the Only Functional Domain = N; Codes for the Only Repeat Domain = N; Contains a LP/P In-Frame Deletion = N; ≥ 10% of CDS and Codes for Multiple Domains/Repeats = N	Indispensable
NM_001365999	SZT2	42	0.72	0.82	1.03	4.27	5.39	1.62	1.195	0.91	0.93	1.015	0.82	1.56	0.9	3.61	3.42	0.78	3.24287	First Coding Exon = N; Last Coding Exon = N; UTR = N; Out-of-Frame = Y; Creates a PTC when Skipped = N; Codes for the Only Functional Domain = N; Codes for the Only Repeat Domain = N; Contains a LP/P In-Frame Deletion = N; ≥ 10% of CDS and Codes for Multiple Domains/Repeats = N	Indispensable
NM_001365999	SZT2	43	0.72	0.82	1.03	4.27	5.39	1.62	1.195	0.91	0.93	1.015	0.82	1.56	0.9	3.61	3.42	0.78	3.24287	First Coding Exon = N; Last Coding Exon = N; UTR = N; Out-of-Frame = N; Creates a PTC when Skipped = N; Codes for the Only Functional Domain = N; Codes for the Only Repeat Domain = N; Contains a LP/P In-Frame Deletion = Y; ≥ 10% of CDS and Codes for Multiple Domains/Repeats = N	Indispensable
NM_001365999	SZT2	44	0.72	0.82	1.03	4.27	5.39	1.62	1.195	0.91	0.93	1.015	0.82	1.56	0.9	3.61	3.42	0.78	3.24287	First Coding Exon = N; Last Coding Exon = N; UTR = N; Out-of-Frame = Y; Creates a PTC when Skipped = N; Codes for the Only Functional Domain = N; Codes for the Only Repeat Domain = N; Contains a LP/P In-Frame Deletion = N; ≥ 10% of CDS and Codes for Multiple Domains/Repeats = N	Indispensable
NM_001365999	SZT2	45	0.72	0.82	1.03	4.27	5.39	1.62	1.195	0.91	0.93	1.015	0.82	1.56	0.9	3.61	3.42	0.78	3.24287	First Coding Exon = N; Last Coding Exon = N; UTR = N; Out-of-Frame = Y; Creates a PTC when Skipped = N; Codes for the Only Functional Domain = N; Codes for the Only Repeat Domain = N; Contains a LP/P In-Frame Deletion = N; ≥ 10% of CDS and Codes for Multiple Domains/Repeats = N	Indispensable
NM_001365999	SZT2	46	0.72	0.82	1.03	4.27	5.39	1.62	1.195	0.91	0.93	1.015	0.82	1.56	0.9	3.61	3.42	0.78	3.24287	First Coding Exon = N; Last Coding Exon = N; UTR = N; Out-of-Frame = Y; Creates a PTC when Skipped = N; Codes for the Only Functional Domain = N; Codes for the Only Repeat Domain = N; Contains a LP/P In-Frame Deletion = N; ≥ 10% of CDS and Codes for Multiple Domains/Repeats = N	Indispensable
NM_001365999	SZT2	47	0.72	0.82	1.03	4.27	5.39	1.62	1.195	0.91	0.93	1.015	0.82	1.56	0.9	3.61	3.42	0.78	3.24287	First Coding Exon = N; Last Coding Exon = N; UTR = N; Out-of-Frame = Y; Creates a PTC when Skipped = N; Codes for the Only Functional Domain = N; Codes for the Only Repeat Domain = N; Contains a LP/P In-Frame Deletion = N; ≥ 10% of CDS and Codes for Multiple Domains/Repeats = N	Indispensable
