## Supplementary Tables 1-9 for "A scalable platform for exon-skipping antisense oligonucleotide therapy development for inborn genetic diseases" (part 52 of 79)

### Sheet: S5_Transcript_TPM (continued)
Table S5: MANE Select transcript expression levels (TPM) across GTEx tissues and retina
NM_001365999	SZT2	49	0.72	0.82	1.03	4.27	5.39	1.62	1.195	0.91	0.93	1.015	0.82	1.56	0.9	3.61	3.42	0.78	3.24287	First Coding Exon = N; Last Coding Exon = N; UTR = N; Out-of-Frame = Y; Creates a PTC when Skipped = N; Codes for the Only Functional Domain = N; Codes for the Only Repeat Domain = N; Contains a LP/P In-Frame Deletion = N; ≥ 10% of CDS and Codes for Multiple Domains/Repeats = N	Indispensable
NM_001365999	SZT2	52	0.72	0.82	1.03	4.27	5.39	1.62	1.195	0.91	0.93	1.015	0.82	1.56	0.9	3.61	3.42	0.78	3.24287	First Coding Exon = N; Last Coding Exon = N; UTR = N; Out-of-Frame = Y; Creates a PTC when Skipped = N; Codes for the Only Functional Domain = N; Codes for the Only Repeat Domain = N; Contains a LP/P In-Frame Deletion = N; ≥ 10% of CDS and Codes for Multiple Domains/Repeats = N	Indispensable
NM_001365999	SZT2	53	0.72	0.82	1.03	4.27	5.39	1.62	1.195	0.91	0.93	1.015	0.82	1.56	0.9	3.61	3.42	0.78	3.24287	First Coding Exon = N; Last Coding Exon = N; UTR = N; Out-of-Frame = Y; Creates a PTC when Skipped = N; Codes for the Only Functional Domain = N; Codes for the Only Repeat Domain = N; Contains a LP/P In-Frame Deletion = N; ≥ 10% of CDS and Codes for Multiple Domains/Repeats = N	Indispensable
NM_001365999	SZT2	54	0.72	0.82	1.03	4.27	5.39	1.62	1.195	0.91	0.93	1.015	0.82	1.56	0.9	3.61	3.42	0.78	3.24287	First Coding Exon = N; Last Coding Exon = N; UTR = N; Out-of-Frame = Y; Creates a PTC when Skipped = N; Codes for the Only Functional Domain = N; Codes for the Only Repeat Domain = N; Contains a LP/P In-Frame Deletion = N; ≥ 10% of CDS and Codes for Multiple Domains/Repeats = N	Indispensable
NM_001365999	SZT2	55	0.72	0.82	1.03	4.27	5.39	1.62	1.195	0.91	0.93	1.015	0.82	1.56	0.9	3.61	3.42	0.78	3.24287	First Coding Exon = N; Last Coding Exon = N; UTR = N; Out-of-Frame = Y; Creates a PTC when Skipped = N; Codes for the Only Functional Domain = N; Codes for the Only Repeat Domain = N; Contains a LP/P In-Frame Deletion = N; ≥ 10% of CDS and Codes for Multiple Domains/Repeats = N	Indispensable
NM_001365999	SZT2	56	0.72	0.82	1.03	4.27	5.39	1.62	1.195	0.91	0.93	1.015	0.82	1.56	0.9	3.61	3.42	0.78	3.24287	First Coding Exon = N; Last Coding Exon = N; UTR = N; Out-of-Frame = Y; Creates a PTC when Skipped = N; Codes for the Only Functional Domain = N; Codes for the Only Repeat Domain = N; Contains a LP/P In-Frame Deletion = N; ≥ 10% of CDS and Codes for Multiple Domains/Repeats = N	Indispensable
NM_001365999	SZT2	57	0.72	0.82	1.03	4.27	5.39	1.62	1.195	0.91	0.93	1.015	0.82	1.56	0.9	3.61	3.42	0.78	3.24287	First Coding Exon = N; Last Coding Exon = N; UTR = N; Out-of-Frame = Y; Creates a PTC when Skipped = N; Codes for the Only Functional Domain = N; Codes for the Only Repeat Domain = N; Contains a LP/P In-Frame Deletion = N; ≥ 10% of CDS and Codes for Multiple Domains/Repeats = N	Indispensable
NM_001365999	SZT2	59	0.72	0.82	1.03	4.27	5.39	1.62	1.195	0.91	0.93	1.015	0.82	1.56	0.9	3.61	3.42	0.78	3.24287	First Coding Exon = N; Last Coding Exon = N; UTR = N; Out-of-Frame = Y; Creates a PTC when Skipped = N; Codes for the Only Functional Domain = N; Codes for the Only Repeat Domain = N; Contains a LP/P In-Frame Deletion = N; ≥ 10% of CDS and Codes for Multiple Domains/Repeats = N	Indispensable
NM_001365999	SZT2	60	0.72	0.82	1.03	4.27	5.39	1.62	1.195	0.91	0.93	1.015	0.82	1.56	0.9	3.61	3.42	0.78	3.24287	First Coding Exon = N; Last Coding Exon = N; UTR = N; Out-of-Frame = Y; Creates a PTC when Skipped = N; Codes for the Only Functional Domain = N; Codes for the Only Repeat Domain = N; Contains a LP/P In-Frame Deletion = N; ≥ 10% of CDS and Codes for Multiple Domains/Repeats = N	Indispensable
NM_001365999	SZT2	62	0.72	0.82	1.03	4.27	5.39	1.62	1.195	0.91	0.93	1.015	0.82	1.56	0.9	3.61	3.42	0.78	3.24287	First Coding Exon = N; Last Coding Exon = N; UTR = N; Out-of-Frame = Y; Creates a PTC when Skipped = N; Codes for the Only Functional Domain = N; Codes for the Only Repeat Domain = N; Contains a LP/P In-Frame Deletion = N; ≥ 10% of CDS and Codes for Multiple Domains/Repeats = N	Indispensable
NM_001365999	SZT2	63	0.72	0.82	1.03	4.27	5.39	1.62	1.195	0.91	0.93	1.015	0.82	1.56	0.9	3.61	3.42	0.78	3.24287	First Coding Exon = N; Last Coding Exon = N; UTR = N; Out-of-Frame = Y; Creates a PTC when Skipped = N; Codes for the Only Functional Domain = N; Codes for the Only Repeat Domain = N; Contains a LP/P In-Frame Deletion = N; ≥ 10% of CDS and Codes for Multiple Domains/Repeats = N	Indispensable
NM_001365999	SZT2	66	0.72	0.82	1.03	4.27	5.39	1.62	1.195	0.91	0.93	1.015	0.82	1.56	0.9	3.61	3.42	0.78	3.24287	First Coding Exon = N; Last Coding Exon = N; UTR = N; Out-of-Frame = Y; Creates a PTC when Skipped = N; Codes for the Only Functional Domain = N; Codes for the Only Repeat Domain = N; Contains a LP/P In-Frame Deletion = N; ≥ 10% of CDS and Codes for Multiple Domains/Repeats = N	Indispensable
NM_001365999	SZT2	67	0.72	0.82	1.03	4.27	5.39	1.62	1.195	0.91	0.93	1.015	0.82	1.56	0.9	3.61	3.42	0.78	3.24287	First Coding Exon = N; Last Coding Exon = N; UTR = N; Out-of-Frame = Y; Creates a PTC when Skipped = N; Codes for the Only Functional Domain = N; Codes for the Only Repeat Domain = N; Contains a LP/P In-Frame Deletion = N; ≥ 10% of CDS and Codes for Multiple Domains/Repeats = N	Indispensable
NM_001365999	SZT2	69	0.72	0.82	1.03	4.27	5.39	1.62	1.195	0.91	0.93	1.015	0.82	1.56	0.9	3.61	3.42	0.78	3.24287	First Coding Exon = N; Last Coding Exon = N; UTR = N; Out-of-Frame = Y; Creates a PTC when Skipped = N; Codes for the Only Functional Domain = N; Codes for the Only Repeat Domain = N; Contains a LP/P In-Frame Deletion = N; ≥ 10% of CDS and Codes for Multiple Domains/Repeats = N	Indispensable
NM_001365999	SZT2	72	0.72	0.82	1.03	4.27	5.39	1.62	1.195	0.91	0.93	1.015	0.82	1.56	0.9	3.61	3.42	0.78	3.24287	First Coding Exon = N; Last Coding Exon = Y; UTR = N; Out-of-Frame = Y; Creates a PTC when Skipped = N; Codes for the Only Functional Domain = N; Codes for the Only Repeat Domain = N; Contains a LP/P In-Frame Deletion = N; ≥ 10% of CDS and Codes for Multiple Domains/Repeats = N	Indispensable
NM_001292034	TAB2	2	0.79	1.06	1.09	1.86	1.63	1.1	1.245	0.68	1	1.08	0.7	1.19	0.855	3.71	5.56	0.64	10.67	First Coding Exon = Y; Last Coding Exon = N; UTR = N; Out-of-Frame = N; Creates a PTC when Skipped = N; Codes for the Only Functional Domain = Y; Codes for the Only Repeat Domain = N; Contains a LP/P In-Frame Deletion = N; ≥ 10% of CDS and Codes for Multiple Domains/Repeats = N	Indispensable
NM_001292034	TAB2	3	0.79	1.06	1.09	1.86	1.63	1.1	1.245	0.68	1	1.08	0.7	1.19	0.855	3.71	5.56	0.64	10.67	First Coding Exon = N; Last Coding Exon = N; UTR = N; Out-of-Frame = Y; Creates a PTC when Skipped = N; Codes for the Only Functional Domain = Y; Codes for the Only Repeat Domain = N; Contains a LP/P In-Frame Deletion = N; ≥ 10% of CDS and Codes for Multiple Domains/Repeats = N	Indispensable
NM_001292034	TAB2	1	0.79	1.06	1.09	1.86	1.63	1.1	1.245	0.68	1	1.08	0.7	1.19	0.855	3.71	5.56	0.64	10.67	First Coding Exon = N; Last Coding Exon = N; UTR = Y; Out-of-Frame = Y; Creates a PTC when Skipped = N; Codes for the Only Functional Domain = N; Codes for the Only Repeat Domain = N; Contains a LP/P In-Frame Deletion = N; ≥ 10% of CDS and Codes for Multiple Domains/Repeats = N	Indispensable
NM_001292034	TAB2	4	0.79	1.06	1.09	1.86	1.63	1.1	1.245	0.68	1	1.08	0.7	1.19	0.855	3.71	5.56	0.64	10.67	First Coding Exon = N; Last Coding Exon = N; UTR = N; Out-of-Frame = Y; Creates a PTC when Skipped = N; Codes for the Only Functional Domain = N; Codes for the Only Repeat Domain = N; Contains a LP/P In-Frame Deletion = N; ≥ 10% of CDS and Codes for Multiple Domains/Repeats = N	Indispensable
NM_001292034	TAB2	5	0.79	1.06	1.09	1.86	1.63	1.1	1.245	0.68	1	1.08	0.7	1.19	0.855	3.71	5.56	0.64	10.67	First Coding Exon = N; Last Coding Exon = N; UTR = N; Out-of-Frame = Y; Creates a PTC when Skipped = N; Codes for the Only Functional Domain = N; Codes for the Only Repeat Domain = N; Contains a LP/P In-Frame Deletion = N; ≥ 10% of CDS and Codes for Multiple Domains/Repeats = N	Indispensable
NM_001292034	TAB2	7	0.79	1.06	1.09	1.86	1.63	1.1	1.245	0.68	1	1.08	0.7	1.19	0.855	3.71	5.56	0.64	10.67	First Coding Exon = N; Last Coding Exon = Y; UTR = N; Out-of-Frame = N; Creates a PTC when Skipped = N; Codes for the Only Functional Domain = N; Codes for the Only Repeat Domain = N; Contains a LP/P In-Frame Deletion = N; ≥ 10% of CDS and Codes for Multiple Domains/Repeats = N	Indispensable
NM_013251	TAC3	1	3.6	15.76	14.99	0.08	0	13.39	14.71	2.705	8.885	13.175	8.57	7.7	0.57	0.04	0	0	8.28936	First Coding Exon = N; Last Coding Exon = N; UTR = Y; Out-of-Frame = Y; Creates a PTC when Skipped = N; Codes for the Only Functional Domain = N; Codes for the Only Repeat Domain = N; Contains a LP/P In-Frame Deletion = N; ≥ 10% of CDS and Codes for Multiple Domains/Repeats = N	Indispensable
NM_013251	TAC3	2	3.6	15.76	14.99	0.08	0	13.39	14.71	2.705	8.885	13.175	8.57	7.7	0.57	0.04	0	0	8.28936	First Coding Exon = Y; Last Coding Exon = N; UTR = N; Out-of-Frame = N; Creates a PTC when Skipped = N; Codes for the Only Functional Domain = N; Codes for the Only Repeat Domain = N; Contains a LP/P In-Frame Deletion = N; ≥ 10% of CDS and Codes for Multiple Domains/Repeats = N	Indispensable
NM_013251	TAC3	3	3.6	15.76	14.99	0.08	0	13.39	14.71	2.705	8.885	13.175	8.57	7.7	0.57	0.04	0	0	8.28936	First Coding Exon = N; Last Coding Exon = N; UTR = N; Out-of-Frame = Y; Creates a PTC when Skipped = N; Codes for the Only Functional Domain = N; Codes for the Only Repeat Domain = N; Contains a LP/P In-Frame Deletion = N; ≥ 10% of CDS and Codes for Multiple Domains/Repeats = N	Indispensable
NM_013251	TAC3	6	3.6	15.76	14.99	0.08	0	13.39	14.71	2.705	8.885	13.175	8.57	7.7	0.57	0.04	0	0	8.28936	First Coding Exon = N; Last Coding Exon = Y; UTR = N; Out-of-Frame = N; Creates a PTC when Skipped = N; Codes for the Only Functional Domain = N; Codes for the Only Repeat Domain = N; Contains a LP/P In-Frame Deletion = N; ≥ 10% of CDS and Codes for Multiple Domains/Repeats = N	Indispensable
NM_013251	TAC3	7	3.6	15.76	14.99	0.08	0	13.39	14.71	2.705	8.885	13.175	8.57	7.7	0.57	0.04	0	0	8.28936	First Coding Exon = N; Last Coding Exon = N; UTR = Y; Out-of-Frame = Y; Creates a PTC when Skipped = N; Codes for the Only Functional Domain = N; Codes for the Only Repeat Domain = N; Contains a LP/P In-Frame Deletion = N; ≥ 10% of CDS and Codes for Multiple Domains/Repeats = N	Indispensable
NM_016360	TACO1	1	4.995	6.89	7.09	8.645	7.74	8.34	10.01	4.425	6.34	7.58	6.09	5.2	5.3	12.95	13.94	16.02	6.43463	First Coding Exon = Y; Last Coding Exon = N; UTR = N; Out-of-Frame = Y; Creates a PTC when Skipped = N; Codes for the Only Functional Domain = N; Codes for the Only Repeat Domain = N; Contains a LP/P In-Frame Deletion = N; ≥ 10% of CDS and Codes for Multiple Domains/Repeats = N	Indispensable
NM_016360	TACO1	2	4.995	6.89	7.09	8.645	7.74	8.34	10.01	4.425	6.34	7.58	6.09	5.2	5.3	12.95	13.94	16.02	6.43463	First Coding Exon = N; Last Coding Exon = N; UTR = N; Out-of-Frame = Y; Creates a PTC when Skipped = N; Codes for the Only Functional Domain = N; Codes for the Only Repeat Domain = N; Contains a LP/P In-Frame Deletion = N; ≥ 10% of CDS and Codes for Multiple Domains/Repeats = N	Indispensable
NM_016360	TACO1	3	4.995	6.89	7.09	8.645	7.74	8.34	10.01	4.425	6.34	7.58	6.09	5.2	5.3	12.95	13.94	16.02	6.43463	First Coding Exon = N; Last Coding Exon = N; UTR = N; Out-of-Frame = Y; Creates a PTC when Skipped = N; Codes for the Only Functional Domain = N; Codes for the Only Repeat Domain = N; Contains a LP/P In-Frame Deletion = N; ≥ 10% of CDS and Codes for Multiple Domains/Repeats = N	Indispensable
NM_016360	TACO1	4	4.995	6.89	7.09	8.645	7.74	8.34	10.01	4.425	6.34	7.58	6.09	5.2	5.3	12.95	13.94	16.02	6.43463	First Coding Exon = N; Last Coding Exon = N; UTR = N; Out-of-Frame = Y; Creates a PTC when Skipped = N; Codes for the Only Functional Domain = N; Codes for the Only Repeat Domain = N; Contains a LP/P In-Frame Deletion = N; ≥ 10% of CDS and Codes for Multiple Domains/Repeats = N	Indispensable
NM_016360	TACO1	5	4.995	6.89	7.09	8.645	7.74	8.34	10.01	4.425	6.34	7.58	6.09	5.2	5.3	12.95	13.94	16.02	6.43463	First Coding Exon = N; Last Coding Exon = Y; UTR = N; Out-of-Frame = N; Creates a PTC when Skipped = N; Codes for the Only Functional Domain = N; Codes for the Only Repeat Domain = N; Contains a LP/P In-Frame Deletion = N; ≥ 10% of CDS and Codes for Multiple Domains/Repeats = N	Indispensable
NM_001059	TACR3	1	0.2	0.08	0.05	0.01	0.01	0.07	0.09	0.13	0.715	0.07	0.06	0.23	0.225	0	0	0	3.76122	First Coding Exon = Y; Last Coding Exon = N; UTR = N; Out-of-Frame = Y; Creates a PTC when Skipped = N; Codes for the Only Functional Domain = N; Codes for the Only Repeat Domain = N; Contains a LP/P In-Frame Deletion = N; ≥ 10% of CDS and Codes for Multiple Domains/Repeats = N	Indispensable
NM_001059	TACR3	3	0.2	0.08	0.05	0.01	0.01	0.07	0.09	0.13	0.715	0.07	0.06	0.23	0.225	0	0	0	3.76122	First Coding Exon = N; Last Coding Exon = N; UTR = N; Out-of-Frame = Y; Creates a PTC when Skipped = N; Codes for the Only Functional Domain = N; Codes for the Only Repeat Domain = N; Contains a LP/P In-Frame Deletion = N; ≥ 10% of CDS and Codes for Multiple Domains/Repeats = N	Indispensable
NM_001059	TACR3	4	0.2	0.08	0.05	0.01	0.01	0.07	0.09	0.13	0.715	0.07	0.06	0.23	0.225	0	0	0	3.76122	First Coding Exon = N; Last Coding Exon = N; UTR = N; Out-of-Frame = Y; Creates a PTC when Skipped = N; Codes for the Only Functional Domain = N; Codes for the Only Repeat Domain = N; Contains a LP/P In-Frame Deletion = N; ≥ 10% of CDS and Codes for Multiple Domains/Repeats = N	Indispensable
NM_001059	TACR3	5	0.2	0.08	0.05	0.01	0.01	0.07	0.09	0.13	0.715	0.07	0.06	0.23	0.225	0	0	0	3.76122	First Coding Exon = N; Last Coding Exon = Y; UTR = N; Out-of-Frame = Y; Creates a PTC when Skipped = N; Codes for the Only Functional Domain = N; Codes for the Only Repeat Domain = N; Contains a LP/P In-Frame Deletion = N; ≥ 10% of CDS and Codes for Multiple Domains/Repeats = N	Indispensable
NM_002353	TACSTD2	1	0.15	0.11	0.22	0.135	0.32	0.25	0.2	0.25	0.21	0.19	0.24	0.27	0.27	0.215	1.66	1.01	0.103244	First Coding Exon = Y; Last Coding Exon = Y; UTR = N; Out-of-Frame = Y; Creates a PTC when Skipped = N; Codes for the Only Functional Domain = Y; Codes for the Only Repeat Domain = N; Contains a LP/P In-Frame Deletion = N; ≥ 10% of CDS and Codes for Multiple Domains/Repeats = N	Indispensable
NM_004606	TAF1	1	0.795	0.755	0.97	1.285	1.4	0.89	0.935	0.815	0.83	0.8	0.73	1.08	0.82	4.36	5.84	0.5	8.71939	First Coding Exon = Y; Last Coding Exon = N; UTR = N; Out-of-Frame = N; Creates a PTC when Skipped = N; Codes for the Only Functional Domain = N; Codes for the Only Repeat Domain = N; Contains a LP/P In-Frame Deletion = N; ≥ 10% of CDS and Codes for Multiple Domains/Repeats = N	Indispensable
NM_004606	TAF1	2	0.795	0.755	0.97	1.285	1.4	0.89	0.935	0.815	0.83	0.8	0.73	1.08	0.82	4.36	5.84	0.5	8.71939	First Coding Exon = N; Last Coding Exon = N; UTR = N; Out-of-Frame = Y; Creates a PTC when Skipped = N; Codes for the Only Functional Domain = N; Codes for the Only Repeat Domain = N; Contains a LP/P In-Frame Deletion = N; ≥ 10% of CDS and Codes for Multiple Domains/Repeats = N	Indispensable
NM_004606	TAF1	5	0.795	0.755	0.97	1.285	1.4	0.89	0.935	0.815	0.83	0.8	0.73	1.08	0.82	4.36	5.84	0.5	8.71939	First Coding Exon = N; Last Coding Exon = N; UTR = N; Out-of-Frame = Y; Creates a PTC when Skipped = N; Codes for the Only Functional Domain = N; Codes for the Only Repeat Domain = N; Contains a LP/P In-Frame Deletion = N; ≥ 10% of CDS and Codes for Multiple Domains/Repeats = N	Indispensable
NM_004606	TAF1	8	0.795	0.755	0.97	1.285	1.4	0.89	0.935	0.815	0.83	0.8	0.73	1.08	0.82	4.36	5.84	0.5	8.71939	First Coding Exon = N; Last Coding Exon = N; UTR = N; Out-of-Frame = Y; Creates a PTC when Skipped = N; Codes for the Only Functional Domain = N; Codes for the Only Repeat Domain = N; Contains a LP/P In-Frame Deletion = N; ≥ 10% of CDS and Codes for Multiple Domains/Repeats = N	Indispensable
NM_004606	TAF1	36	0.795	0.755	0.97	1.285	1.4	0.89	0.935	0.815	0.83	0.8	0.73	1.08	0.82	4.36	5.84	0.5	8.71939	First Coding Exon = N; Last Coding Exon = N; UTR = N; Out-of-Frame = Y; Creates a PTC when Skipped = N; Codes for the Only Functional Domain = N; Codes for the Only Repeat Domain = N; Contains a LP/P In-Frame Deletion = N; ≥ 10% of CDS and Codes for Multiple Domains/Repeats = N	Indispensable
NM_004606	TAF1	37	0.795	0.755	0.97	1.285	1.4	0.89	0.935	0.815	0.83	0.8	0.73	1.08	0.82	4.36	5.84	0.5	8.71939	First Coding Exon = N; Last Coding Exon = N; UTR = N; Out-of-Frame = Y; Creates a PTC when Skipped = N; Codes for the Only Functional Domain = N; Codes for the Only Repeat Domain = N; Contains a LP/P In-Frame Deletion = N; ≥ 10% of CDS and Codes for Multiple Domains/Repeats = N	Indispensable
NM_004606	TAF1	38	0.795	0.755	0.97	1.285	1.4	0.89	0.935	0.815	0.83	0.8	0.73	1.08	0.82	4.36	5.84	0.5	8.71939	First Coding Exon = N; Last Coding Exon = Y; UTR = N; Out-of-Frame = Y; Creates a PTC when Skipped = N; Codes for the Only Functional Domain = N; Codes for the Only Repeat Domain = N; Contains a LP/P In-Frame Deletion = N; ≥ 10% of CDS and Codes for Multiple Domains/Repeats = N	Indispensable
NM_004606	TAF1	28	0.795	0.755	0.97	1.285	1.4	0.89	0.935	0.815	0.83	0.8	0.73	1.08	0.82	4.36	5.84	0.5	8.71939	First Coding Exon = N; Last Coding Exon = N; UTR = N; Out-of-Frame = Y; Creates a PTC when Skipped = N; Codes for the Only Functional Domain = N; Codes for the Only Repeat Domain = N; Contains a LP/P In-Frame Deletion = N; ≥ 10% of CDS and Codes for Multiple Domains/Repeats = N	Indispensable
NM_004606	TAF1	29	0.795	0.755	0.97	1.285	1.4	0.89	0.935	0.815	0.83	0.8	0.73	1.08	0.82	4.36	5.84	0.5	8.71939	First Coding Exon = N; Last Coding Exon = N; UTR = N; Out-of-Frame = Y; Creates a PTC when Skipped = N; Codes for the Only Functional Domain = N; Codes for the Only Repeat Domain = N; Contains a LP/P In-Frame Deletion = N; ≥ 10% of CDS and Codes for Multiple Domains/Repeats = N	Indispensable
NM_004606	TAF1	32	0.795	0.755	0.97	1.285	1.4	0.89	0.935	0.815	0.83	0.8	0.73	1.08	0.82	4.36	5.84	0.5	8.71939	First Coding Exon = N; Last Coding Exon = N; UTR = N; Out-of-Frame = Y; Creates a PTC when Skipped = N; Codes for the Only Functional Domain = N; Codes for the Only Repeat Domain = N; Contains a LP/P In-Frame Deletion = N; ≥ 10% of CDS and Codes for Multiple Domains/Repeats = N	Indispensable
NM_004606	TAF1	33	0.795	0.755	0.97	1.285	1.4	0.89	0.935	0.815	0.83	0.8	0.73	1.08	0.82	4.36	5.84	0.5	8.71939	First Coding Exon = N; Last Coding Exon = N; UTR = N; Out-of-Frame = Y; Creates a PTC when Skipped = N; Codes for the Only Functional Domain = N; Codes for the Only Repeat Domain = N; Contains a LP/P In-Frame Deletion = N; ≥ 10% of CDS and Codes for Multiple Domains/Repeats = N	Indispensable
NM_004606	TAF1	10	0.795	0.755	0.97	1.285	1.4	0.89	0.935	0.815	0.83	0.8	0.73	1.08	0.82	4.36	5.84	0.5	8.71939	First Coding Exon = N; Last Coding Exon = N; UTR = N; Out-of-Frame = Y; Creates a PTC when Skipped = N; Codes for the Only Functional Domain = N; Codes for the Only Repeat Domain = N; Contains a LP/P In-Frame Deletion = N; ≥ 10% of CDS and Codes for Multiple Domains/Repeats = N	Indispensable
NM_004606	TAF1	16	0.795	0.755	0.97	1.285	1.4	0.89	0.935	0.815	0.83	0.8	0.73	1.08	0.82	4.36	5.84	0.5	8.71939	First Coding Exon = N; Last Coding Exon = N; UTR = N; Out-of-Frame = Y; Creates a PTC when Skipped = N; Codes for the Only Functional Domain = N; Codes for the Only Repeat Domain = N; Contains a LP/P In-Frame Deletion = N; ≥ 10% of CDS and Codes for Multiple Domains/Repeats = N	Indispensable
NM_004606	TAF1	17	0.795	0.755	0.97	1.285	1.4	0.89	0.935	0.815	0.83	0.8	0.73	1.08	0.82	4.36	5.84	0.5	8.71939	First Coding Exon = N; Last Coding Exon = N; UTR = N; Out-of-Frame = Y; Creates a PTC when Skipped = N; Codes for the Only Functional Domain = N; Codes for the Only Repeat Domain = N; Contains a LP/P In-Frame Deletion = N; ≥ 10% of CDS and Codes for Multiple Domains/Repeats = N	Indispensable
NM_004606	TAF1	21	0.795	0.755	0.97	1.285	1.4	0.89	0.935	0.815	0.83	0.8	0.73	1.08	0.82	4.36	5.84	0.5	8.71939	First Coding Exon = N; Last Coding Exon = N; UTR = N; Out-of-Frame = Y; Creates a PTC when Skipped = N; Codes for the Only Functional Domain = N; Codes for the Only Repeat Domain = N; Contains a LP/P In-Frame Deletion = N; ≥ 10% of CDS and Codes for Multiple Domains/Repeats = N	Indispensable
NM_004606	TAF1	22	0.795	0.755	0.97	1.285	1.4	0.89	0.935	0.815	0.83	0.8	0.73	1.08	0.82	4.36	5.84	0.5	8.71939	First Coding Exon = N; Last Coding Exon = N; UTR = N; Out-of-Frame = Y; Creates a PTC when Skipped = N; Codes for the Only Functional Domain = N; Codes for the Only Repeat Domain = N; Contains a LP/P In-Frame Deletion = N; ≥ 10% of CDS and Codes for Multiple Domains/Repeats = N	Indispensable
NM_004606	TAF1	23	0.795	0.755	0.97	1.285	1.4	0.89	0.935	0.815	0.83	0.8	0.73	1.08	0.82	4.36	5.84	0.5	8.71939	First Coding Exon = N; Last Coding Exon = N; UTR = N; Out-of-Frame = Y; Creates a PTC when Skipped = N; Codes for the Only Functional Domain = N; Codes for the Only Repeat Domain = N; Contains a LP/P In-Frame Deletion = N; ≥ 10% of CDS and Codes for Multiple Domains/Repeats = N	Indispensable
NM_004606	TAF1	24	0.795	0.755	0.97	1.285	1.4	0.89	0.935	0.815	0.83	0.8	0.73	1.08	0.82	4.36	5.84	0.5	8.71939	First Coding Exon = N; Last Coding Exon = N; UTR = N; Out-of-Frame = Y; Creates a PTC when Skipped = N; Codes for the Only Functional Domain = N; Codes for the Only Repeat Domain = N; Contains a LP/P In-Frame Deletion = N; ≥ 10% of CDS and Codes for Multiple Domains/Repeats = N	Indispensable
NM_004606	TAF1	25	0.795	0.755	0.97	1.285	1.4	0.89	0.935	0.815	0.83	0.8	0.73	1.08	0.82	4.36	5.84	0.5	8.71939	First Coding Exon = N; Last Coding Exon = N; UTR = N; Out-of-Frame = Y; Creates a PTC when Skipped = N; Codes for the Only Functional Domain = N; Codes for the Only Repeat Domain = N; Contains a LP/P In-Frame Deletion = N; ≥ 10% of CDS and Codes for Multiple Domains/Repeats = N	Indispensable
NM_004606	TAF1	26	0.795	0.755	0.97	1.285	1.4	0.89	0.935	0.815	0.83	0.8	0.73	1.08	0.82	4.36	5.84	0.5	8.71939	First Coding Exon = N; Last Coding Exon = N; UTR = N; Out-of-Frame = Y; Creates a PTC when Skipped = N; Codes for the Only Functional Domain = N; Codes for the Only Repeat Domain = N; Contains a LP/P In-Frame Deletion = N; ≥ 10% of CDS and Codes for Multiple Domains/Repeats = N	Indispensable
NM_005645	TAF13	2	7.57	9.805	8.05	9.33	6.17	7.9	14.505	7.845	10.55	7.31	7.22	17.08	10.62	9.66	25.34	2.44	12.5203	First Coding Exon = N; Last Coding Exon = N; UTR = N; Out-of-Frame = Y; Creates a PTC when Skipped = N; Codes for the Only Functional Domain = Y; Codes for the Only Repeat Domain = N; Contains a LP/P In-Frame Deletion = N; ≥ 10% of CDS and Codes for Multiple Domains/Repeats = N	Indispensable
NM_005645	TAF13	3	7.57	9.805	8.05	9.33	6.17	7.9	14.505	7.845	10.55	7.31	7.22	17.08	10.62	9.66	25.34	2.44	12.5203	First Coding Exon = N; Last Coding Exon = N; UTR = N; Out-of-Frame = Y; Creates a PTC when Skipped = N; Codes for the Only Functional Domain = Y; Codes for the Only Repeat Domain = N; Contains a LP/P In-Frame Deletion = N; ≥ 10% of CDS and Codes for Multiple Domains/Repeats = N	Indispensable
NM_005645	TAF13	4	7.57	9.805	8.05	9.33	6.17	7.9	14.505	7.845	10.55	7.31	7.22	17.08	10.62	9.66	25.34	2.44	12.5203	First Coding Exon = N; Last Coding Exon = Y; UTR = N; Out-of-Frame = Y; Creates a PTC when Skipped = N; Codes for the Only Functional Domain = Y; Codes for the Only Repeat Domain = N; Contains a LP/P In-Frame Deletion = N; ≥ 10% of CDS and Codes for Multiple Domains/Repeats = N	Indispensable
NM_005645	TAF13	1	7.57	9.805	8.05	9.33	6.17	7.9	14.505	7.845	10.55	7.31	7.22	17.08	10.62	9.66	25.34	2.44	12.5203	First Coding Exon = Y; Last Coding Exon = N; UTR = N; Out-of-Frame = N; Creates a PTC when Skipped = N; Codes for the Only Functional Domain = N; Codes for the Only Repeat Domain = N; Contains a LP/P In-Frame Deletion = N; ≥ 10% of CDS and Codes for Multiple Domains/Repeats = N	Indispensable
NM_139215	TAF15	10	28.575	29.465	29.4	51.125	42.26	31.69	38.19	28.15	34.125	32.455	28.17	40.09	32.14	94.925	83.02	20.16	52.519	First Coding Exon = N; Last Coding Exon = N; UTR = N; Out-of-Frame = Y; Creates a PTC when Skipped = N; Codes for the Only Functional Domain = Y; Codes for the Only Repeat Domain = N; Contains a LP/P In-Frame Deletion = N; ≥ 10% of CDS and Codes for Multiple Domains/Repeats = N	Indispensable
NM_139215	TAF15	11	28.575	29.465	29.4	51.125	42.26	31.69	38.19	28.15	34.125	32.455	28.17	40.09	32.14	94.925	83.02	20.16	52.519	First Coding Exon = N; Last Coding Exon = N; UTR = N; Out-of-Frame = Y; Creates a PTC when Skipped = N; Codes for the Only Functional Domain = Y; Codes for the Only Repeat Domain = N; Contains a LP/P In-Frame Deletion = N; ≥ 10% of CDS and Codes for Multiple Domains/Repeats = N	Indispensable
NM_139215	TAF15	12	28.575	29.465	29.4	51.125	42.26	31.69	38.19	28.15	34.125	32.455	28.17	40.09	32.14	94.925	83.02	20.16	52.519	First Coding Exon = N; Last Coding Exon = N; UTR = N; Out-of-Frame = N; Creates a PTC when Skipped = N; Codes for the Only Functional Domain = Y; Codes for the Only Repeat Domain = N; Contains a LP/P In-Frame Deletion = N; ≥ 10% of CDS and Codes for Multiple Domains/Repeats = N	Indispensable
NM_139215	TAF15	1	28.575	29.465	29.4	51.125	42.26	31.69	38.19	28.15	34.125	32.455	28.17	40.09	32.14	94.925	83.02	20.16	52.519	First Coding Exon = Y; Last Coding Exon = N; UTR = N; Out-of-Frame = Y; Creates a PTC when Skipped = N; Codes for the Only Functional Domain = N; Codes for the Only Repeat Domain = N; Contains a LP/P In-Frame Deletion = N; ≥ 10% of CDS and Codes for Multiple Domains/Repeats = N	Indispensable
NM_139215	TAF15	2	28.575	29.465	29.4	51.125	42.26	31.69	38.19	28.15	34.125	32.455	28.17	40.09	32.14	94.925	83.02	20.16	52.519	First Coding Exon = N; Last Coding Exon = N; UTR = N; Out-of-Frame = Y; Creates a PTC when Skipped = N; Codes for the Only Functional Domain = N; Codes for the Only Repeat Domain = N; Contains a LP/P In-Frame Deletion = N; ≥ 10% of CDS and Codes for Multiple Domains/Repeats = N	Indispensable
NM_139215	TAF15	3	28.575	29.465	29.4	51.125	42.26	31.69	38.19	28.15	34.125	32.455	28.17	40.09	32.14	94.925	83.02	20.16	52.519	First Coding Exon = N; Last Coding Exon = N; UTR = N; Out-of-Frame = Y; Creates a PTC when Skipped = N; Codes for the Only Functional Domain = N; Codes for the Only Repeat Domain = N; Contains a LP/P In-Frame Deletion = N; ≥ 10% of CDS and Codes for Multiple Domains/Repeats = N	Indispensable
NM_139215	TAF15	4	28.575	29.465	29.4	51.125	42.26	31.69	38.19	28.15	34.125	32.455	28.17	40.09	32.14	94.925	83.02	20.16	52.519	First Coding Exon = N; Last Coding Exon = N; UTR = N; Out-of-Frame = Y; Creates a PTC when Skipped = N; Codes for the Only Functional Domain = N; Codes for the Only Repeat Domain = N; Contains a LP/P In-Frame Deletion = N; ≥ 10% of CDS and Codes for Multiple Domains/Repeats = N	Indispensable
NM_139215	TAF15	5	28.575	29.465	29.4	51.125	42.26	31.69	38.19	28.15	34.125	32.455	28.17	40.09	32.14	94.925	83.02	20.16	52.519	First Coding Exon = N; Last Coding Exon = N; UTR = N; Out-of-Frame = Y; Creates a PTC when Skipped = N; Codes for the Only Functional Domain = N; Codes for the Only Repeat Domain = N; Contains a LP/P In-Frame Deletion = N; ≥ 10% of CDS and Codes for Multiple Domains/Repeats = N	Indispensable
NM_139215	TAF15	6	28.575	29.465	29.4	51.125	42.26	31.69	38.19	28.15	34.125	32.455	28.17	40.09	32.14	94.925	83.02	20.16	52.519	First Coding Exon = N; Last Coding Exon = N; UTR = N; Out-of-Frame = Y; Creates a PTC when Skipped = N; Codes for the Only Functional Domain = N; Codes for the Only Repeat Domain = N; Contains a LP/P In-Frame Deletion = N; ≥ 10% of CDS and Codes for Multiple Domains/Repeats = N	Indispensable
NM_139215	TAF15	7	28.575	29.465	29.4	51.125	42.26	31.69	38.19	28.15	34.125	32.455	28.17	40.09	32.14	94.925	83.02	20.16	52.519	First Coding Exon = N; Last Coding Exon = N; UTR = N; Out-of-Frame = Y; Creates a PTC when Skipped = N; Codes for the Only Functional Domain = N; Codes for the Only Repeat Domain = N; Contains a LP/P In-Frame Deletion = N; ≥ 10% of CDS and Codes for Multiple Domains/Repeats = N	Indispensable
NM_139215	TAF15	8	28.575	29.465	29.4	51.125	42.26	31.69	38.19	28.15	34.125	32.455	28.17	40.09	32.14	94.925	83.02	20.16	52.519	First Coding Exon = N; Last Coding Exon = N; UTR = N; Out-of-Frame = Y; Creates a PTC when Skipped = N; Codes for the Only Functional Domain = N; Codes for the Only Repeat Domain = N; Contains a LP/P In-Frame Deletion = N; ≥ 10% of CDS and Codes for Multiple Domains/Repeats = N	Indispensable
NM_139215	TAF15	13	28.575	29.465	29.4	51.125	42.26	31.69	38.19	28.15	34.125	32.455	28.17	40.09	32.14	94.925	83.02	20.16	52.519	First Coding Exon = N; Last Coding Exon = N; UTR = N; Out-of-Frame = Y; Creates a PTC when Skipped = N; Codes for the Only Functional Domain = N; Codes for the Only Repeat Domain = N; Contains a LP/P In-Frame Deletion = N; ≥ 10% of CDS and Codes for Multiple Domains/Repeats = N	Indispensable
NM_139215	TAF15	14	28.575	29.465	29.4	51.125	42.26	31.69	38.19	28.15	34.125	32.455	28.17	40.09	32.14	94.925	83.02	20.16	52.519	First Coding Exon = N; Last Coding Exon = N; UTR = N; Out-of-Frame = Y; Creates a PTC when Skipped = N; Codes for the Only Functional Domain = N; Codes for the Only Repeat Domain = N; Contains a LP/P In-Frame Deletion = N; ≥ 10% of CDS and Codes for Multiple Domains/Repeats = N	Indispensable
NM_139215	TAF15	15	28.575	29.465	29.4	51.125	42.26	31.69	38.19	28.15	34.125	32.455	28.17	40.09	32.14	94.925	83.02	20.16	52.519	First Coding Exon = N; Last Coding Exon = N; UTR = N; Out-of-Frame = Y; Creates a PTC when Skipped = N; Codes for the Only Functional Domain = N; Codes for the Only Repeat Domain = Y; Contains a LP/P In-Frame Deletion = N; ≥ 10% of CDS and Codes for Multiple Domains/Repeats = Y	Indispensable
NM_139215	TAF15	16	28.575	29.465	29.4	51.125	42.26	31.69	38.19	28.15	34.125	32.455	28.17	40.09	32.14	94.925	83.02	20.16	52.519	First Coding Exon = N; Last Coding Exon = Y; UTR = N; Out-of-Frame = Y; Creates a PTC when Skipped = N; Codes for the Only Functional Domain = N; Codes for the Only Repeat Domain = N; Contains a LP/P In-Frame Deletion = N; ≥ 10% of CDS and Codes for Multiple Domains/Repeats = N	Indispensable
NM_005681	TAF1A	1	0.545	0.555	0.67	0.9	0.89	0.65	0.69	0.59	0.965	0.72	0.53	0.98	0.76	3.05	3.14	0.47	1.73402	First Coding Exon = N; Last Coding Exon = N; UTR = Y; Out-of-Frame = N; Creates a PTC when Skipped = N; Codes for the Only Functional Domain = N; Codes for the Only Repeat Domain = N; Contains a LP/P In-Frame Deletion = N; ≥ 10% of CDS and Codes for Multiple Domains/Repeats = N	Indispensable
NM_005681	TAF1A	2	0.545	0.555	0.67	0.9	0.89	0.65	0.69	0.59	0.965	0.72	0.53	0.98	0.76	3.05	3.14	0.47	1.73402	First Coding Exon = Y; Last Coding Exon = N; UTR = N; Out-of-Frame = Y; Creates a PTC when Skipped = N; Codes for the Only Functional Domain = N; Codes for the Only Repeat Domain = N; Contains a LP/P In-Frame Deletion = N; ≥ 10% of CDS and Codes for Multiple Domains/Repeats = N	Indispensable
NM_005681	TAF1A	3	0.545	0.555	0.67	0.9	0.89	0.65	0.69	0.59	0.965	0.72	0.53	0.98	0.76	3.05	3.14	0.47	1.73402	First Coding Exon = N; Last Coding Exon = N; UTR = N; Out-of-Frame = Y; Creates a PTC when Skipped = N; Codes for the Only Functional Domain = N; Codes for the Only Repeat Domain = N; Contains a LP/P In-Frame Deletion = N; ≥ 10% of CDS and Codes for Multiple Domains/Repeats = N	Indispensable
NM_005681	TAF1A	5	0.545	0.555	0.67	0.9	0.89	0.65	0.69	0.59	0.965	0.72	0.53	0.98	0.76	3.05	3.14	0.47	1.73402	First Coding Exon = N; Last Coding Exon = N; UTR = N; Out-of-Frame = Y; Creates a PTC when Skipped = N; Codes for the Only Functional Domain = N; Codes for the Only Repeat Domain = N; Contains a LP/P In-Frame Deletion = N; ≥ 10% of CDS and Codes for Multiple Domains/Repeats = N	Indispensable
NM_005681	TAF1A	6	0.545	0.555	0.67	0.9	0.89	0.65	0.69	0.59	0.965	0.72	0.53	0.98	0.76	3.05	3.14	0.47	1.73402	First Coding Exon = N; Last Coding Exon = N; UTR = N; Out-of-Frame = Y; Creates a PTC when Skipped = N; Codes for the Only Functional Domain = N; Codes for the Only Repeat Domain = N; Contains a LP/P In-Frame Deletion = N; ≥ 10% of CDS and Codes for Multiple Domains/Repeats = N	Indispensable
NM_005681	TAF1A	8	0.545	0.555	0.67	0.9	0.89	0.65	0.69	0.59	0.965	0.72	0.53	0.98	0.76	3.05	3.14	0.47	1.73402	First Coding Exon = N; Last Coding Exon = N; UTR = N; Out-of-Frame = Y; Creates a PTC when Skipped = N; Codes for the Only Functional Domain = N; Codes for the Only Repeat Domain = N; Contains a LP/P In-Frame Deletion = N; ≥ 10% of CDS and Codes for Multiple Domains/Repeats = N	Indispensable
NM_005681	TAF1A	9	0.545	0.555	0.67	0.9	0.89	0.65	0.69	0.59	0.965	0.72	0.53	0.98	0.76	3.05	3.14	0.47	1.73402	First Coding Exon = N; Last Coding Exon = N; UTR = N; Out-of-Frame = Y; Creates a PTC when Skipped = N; Codes for the Only Functional Domain = N; Codes for the Only Repeat Domain = N; Contains a LP/P In-Frame Deletion = N; ≥ 10% of CDS and Codes for Multiple Domains/Repeats = N	Indispensable
NM_005681	TAF1A	10	0.545	0.555	0.67	0.9	0.89	0.65	0.69	0.59	0.965	0.72	0.53	0.98	0.76	3.05	3.14	0.47	1.73402	First Coding Exon = N; Last Coding Exon = N; UTR = N; Out-of-Frame = Y; Creates a PTC when Skipped = N; Codes for the Only Functional Domain = N; Codes for the Only Repeat Domain = N; Contains a LP/P In-Frame Deletion = N; ≥ 10% of CDS and Codes for Multiple Domains/Repeats = N	Indispensable
NM_005681	TAF1A	11	0.545	0.555	0.67	0.9	0.89	0.65	0.69	0.59	0.965	0.72	0.53	0.98	0.76	3.05	3.14	0.47	1.73402	First Coding Exon = N; Last Coding Exon = Y; UTR = N; Out-of-Frame = Y; Creates a PTC when Skipped = N; Codes for the Only Functional Domain = N; Codes for the Only Repeat Domain = N; Contains a LP/P In-Frame Deletion = N; ≥ 10% of CDS and Codes for Multiple Domains/Repeats = N	Indispensable
NM_001243156	TAF1C	1	0.675	0.97	0.89	0.88	1.09	1.48	1.47	0.815	0.73	1.03	0.71	0.75	0.625	1.91	1.09	1.01	0.131981	First Coding Exon = N; Last Coding Exon = N; UTR = Y; Out-of-Frame = Y; Creates a PTC when Skipped = N; Codes for the Only Functional Domain = N; Codes for the Only Repeat Domain = N; Contains a LP/P In-Frame Deletion = N; ≥ 10% of CDS and Codes for Multiple Domains/Repeats = N	Indispensable
NM_001243156	TAF1C	2	0.675	0.97	0.89	0.88	1.09	1.48	1.47	0.815	0.73	1.03	0.71	0.75	0.625	1.91	1.09	1.01	0.131981	First Coding Exon = Y; Last Coding Exon = N; UTR = N; Out-of-Frame = N; Creates a PTC when Skipped = N; Codes for the Only Functional Domain = N; Codes for the Only Repeat Domain = N; Contains a LP/P In-Frame Deletion = N; ≥ 10% of CDS and Codes for Multiple Domains/Repeats = N	Indispensable
NM_001243156	TAF1C	3	0.675	0.97	0.89	0.88	1.09	1.48	1.47	0.815	0.73	1.03	0.71	0.75	0.625	1.91	1.09	1.01	0.131981	First Coding Exon = N; Last Coding Exon = N; UTR = N; Out-of-Frame = Y; Creates a PTC when Skipped = N; Codes for the Only Functional Domain = N; Codes for the Only Repeat Domain = N; Contains a LP/P In-Frame Deletion = N; ≥ 10% of CDS and Codes for Multiple Domains/Repeats = N	Indispensable
NM_001243156	TAF1C	4	0.675	0.97	0.89	0.88	1.09	1.48	1.47	0.815	0.73	1.03	0.71	0.75	0.625	1.91	1.09	1.01	0.131981	First Coding Exon = N; Last Coding Exon = N; UTR = N; Out-of-Frame = Y; Creates a PTC when Skipped = N; Codes for the Only Functional Domain = N; Codes for the Only Repeat Domain = N; Contains a LP/P In-Frame Deletion = N; ≥ 10% of CDS and Codes for Multiple Domains/Repeats = N	Indispensable
NM_001243156	TAF1C	6	0.675	0.97	0.89	0.88	1.09	1.48	1.47	0.815	0.73	1.03	0.71	0.75	0.625	1.91	1.09	1.01	0.131981	First Coding Exon = N; Last Coding Exon = N; UTR = N; Out-of-Frame = Y; Creates a PTC when Skipped = N; Codes for the Only Functional Domain = N; Codes for the Only Repeat Domain = N; Contains a LP/P In-Frame Deletion = N; ≥ 10% of CDS and Codes for Multiple Domains/Repeats = N	Indispensable
NM_001243156	TAF1C	7	0.675	0.97	0.89	0.88	1.09	1.48	1.47	0.815	0.73	1.03	0.71	0.75	0.625	1.91	1.09	1.01	0.131981	First Coding Exon = N; Last Coding Exon = N; UTR = N; Out-of-Frame = Y; Creates a PTC when Skipped = N; Codes for the Only Functional Domain = N; Codes for the Only Repeat Domain = N; Contains a LP/P In-Frame Deletion = N; ≥ 10% of CDS and Codes for Multiple Domains/Repeats = N	Indispensable
NM_001243156	TAF1C	9	0.675	0.97	0.89	0.88	1.09	1.48	1.47	0.815	0.73	1.03	0.71	0.75	0.625	1.91	1.09	1.01	0.131981	First Coding Exon = N; Last Coding Exon = N; UTR = N; Out-of-Frame = Y; Creates a PTC when Skipped = N; Codes for the Only Functional Domain = N; Codes for the Only Repeat Domain = N; Contains a LP/P In-Frame Deletion = N; ≥ 10% of CDS and Codes for Multiple Domains/Repeats = N	Indispensable
NM_001243156	TAF1C	11	0.675	0.97	0.89	0.88	1.09	1.48	1.47	0.815	0.73	1.03	0.71	0.75	0.625	1.91	1.09	1.01	0.131981	First Coding Exon = N; Last Coding Exon = N; UTR = N; Out-of-Frame = Y; Creates a PTC when Skipped = N; Codes for the Only Functional Domain = N; Codes for the Only Repeat Domain = N; Contains a LP/P In-Frame Deletion = N; ≥ 10% of CDS and Codes for Multiple Domains/Repeats = N	Indispensable
NM_001243156	TAF1C	13	0.675	0.97	0.89	0.88	1.09	1.48	1.47	0.815	0.73	1.03	0.71	0.75	0.625	1.91	1.09	1.01	0.131981	First Coding Exon = N; Last Coding Exon = N; UTR = N; Out-of-Frame = Y; Creates a PTC when Skipped = N; Codes for the Only Functional Domain = N; Codes for the Only Repeat Domain = N; Contains a LP/P In-Frame Deletion = N; ≥ 10% of CDS and Codes for Multiple Domains/Repeats = N	Indispensable
NM_001243156	TAF1C	15	0.675	0.97	0.89	0.88	1.09	1.48	1.47	0.815	0.73	1.03	0.71	0.75	0.625	1.91	1.09	1.01	0.131981	First Coding Exon = N; Last Coding Exon = Y; UTR = N; Out-of-Frame = Y; Creates a PTC when Skipped = N; Codes for the Only Functional Domain = N; Codes for the Only Repeat Domain = N; Contains a LP/P In-Frame Deletion = N; ≥ 10% of CDS and Codes for Multiple Domains/Repeats = N	Indispensable
NM_003184	TAF2	1	0	0	0	0	0	0	0	0	0	0	0	0.01	0	4.23	5.25	0	0.0734681	First Coding Exon = Y; Last Coding Exon = N; UTR = N; Out-of-Frame = Y; Creates a PTC when Skipped = N; Codes for the Only Functional Domain = N; Codes for the Only Repeat Domain = N; Contains a LP/P In-Frame Deletion = N; ≥ 10% of CDS and Codes for Multiple Domains/Repeats = N	Indispensable
NM_003184	TAF2	2	0	0	0	0	0	0	0	0	0	0	0	0.01	0	4.23	5.25	0	0.0734681	First Coding Exon = N; Last Coding Exon = N; UTR = N; Out-of-Frame = Y; Creates a PTC when Skipped = N; Codes for the Only Functional Domain = N; Codes for the Only Repeat Domain = N; Contains a LP/P In-Frame Deletion = N; ≥ 10% of CDS and Codes for Multiple Domains/Repeats = N	Indispensable
NM_003184	TAF2	3	0	0	0	0	0	0	0	0	0	0	0	0.01	0	4.23	5.25	0	0.0734681	First Coding Exon = N; Last Coding Exon = N; UTR = N; Out-of-Frame = Y; Creates a PTC when Skipped = N; Codes for the Only Functional Domain = N; Codes for the Only Repeat Domain = N; Contains a LP/P In-Frame Deletion = N; ≥ 10% of CDS and Codes for Multiple Domains/Repeats = N	Indispensable
NM_003184	TAF2	4	0	0	0	0	0	0	0	0	0	0	0	0.01	0	4.23	5.25	0	0.0734681	First Coding Exon = N; Last Coding Exon = N; UTR = N; Out-of-Frame = Y; Creates a PTC when Skipped = N; Codes for the Only Functional Domain = N; Codes for the Only Repeat Domain = N; Contains a LP/P In-Frame Deletion = N; ≥ 10% of CDS and Codes for Multiple Domains/Repeats = N	Indispensable
NM_003184	TAF2	5	0	0	0	0	0	0	0	0	0	0	0	0.01	0	4.23	5.25	0	0.0734681	First Coding Exon = N; Last Coding Exon = N; UTR = N; Out-of-Frame = Y; Creates a PTC when Skipped = N; Codes for the Only Functional Domain = N; Codes for the Only Repeat Domain = N; Contains a LP/P In-Frame Deletion = N; ≥ 10% of CDS and Codes for Multiple Domains/Repeats = N	Indispensable
NM_003184	TAF2	6	0	0	0	0	0	0	0	0	0	0	0	0.01	0	4.23	5.25	0	0.0734681	First Coding Exon = N; Last Coding Exon = N; UTR = N; Out-of-Frame = Y; Creates a PTC when Skipped = N; Codes for the Only Functional Domain = N; Codes for the Only Repeat Domain = N; Contains a LP/P In-Frame Deletion = N; ≥ 10% of CDS and Codes for Multiple Domains/Repeats = N	Indispensable
NM_003184	TAF2	7	0	0	0	0	0	0	0	0	0	0	0	0.01	0	4.23	5.25	0	0.0734681	First Coding Exon = N; Last Coding Exon = N; UTR = N; Out-of-Frame = Y; Creates a PTC when Skipped = N; Codes for the Only Functional Domain = N; Codes for the Only Repeat Domain = N; Contains a LP/P In-Frame Deletion = N; ≥ 10% of CDS and Codes for Multiple Domains/Repeats = N	Indispensable
NM_003184	TAF2	9	0	0	0	0	0	0	0	0	0	0	0	0.01	0	4.23	5.25	0	0.0734681	First Coding Exon = N; Last Coding Exon = N; UTR = N; Out-of-Frame = Y; Creates a PTC when Skipped = N; Codes for the Only Functional Domain = N; Codes for the Only Repeat Domain = N; Contains a LP/P In-Frame Deletion = N; ≥ 10% of CDS and Codes for Multiple Domains/Repeats = N	Indispensable
NM_003184	TAF2	10	0	0	0	0	0	0	0	0	0	0	0	0.01	0	4.23	5.25	0	0.0734681	First Coding Exon = N; Last Coding Exon = N; UTR = N; Out-of-Frame = Y; Creates a PTC when Skipped = N; Codes for the Only Functional Domain = N; Codes for the Only Repeat Domain = N; Contains a LP/P In-Frame Deletion = N; ≥ 10% of CDS and Codes for Multiple Domains/Repeats = N	Indispensable
NM_003184	TAF2	11	0	0	0	0	0	0	0	0	0	0	0	0.01	0	4.23	5.25	0	0.0734681	First Coding Exon = N; Last Coding Exon = N; UTR = N; Out-of-Frame = Y; Creates a PTC when Skipped = N; Codes for the Only Functional Domain = N; Codes for the Only Repeat Domain = N; Contains a LP/P In-Frame Deletion = N; ≥ 10% of CDS and Codes for Multiple Domains/Repeats = N	Indispensable
NM_003184	TAF2	12	0	0	0	0	0	0	0	0	0	0	0	0.01	0	4.23	5.25	0	0.0734681	First Coding Exon = N; Last Coding Exon = N; UTR = N; Out-of-Frame = Y; Creates a PTC when Skipped = N; Codes for the Only Functional Domain = N; Codes for the Only Repeat Domain = N; Contains a LP/P In-Frame Deletion = N; ≥ 10% of CDS and Codes for Multiple Domains/Repeats = N	Indispensable
NM_003184	TAF2	13	0	0	0	0	0	0	0	0	0	0	0	0.01	0	4.23	5.25	0	0.0734681	First Coding Exon = N; Last Coding Exon = N; UTR = N; Out-of-Frame = Y; Creates a PTC when Skipped = N; Codes for the Only Functional Domain = N; Codes for the Only Repeat Domain = N; Contains a LP/P In-Frame Deletion = N; ≥ 10% of CDS and Codes for Multiple Domains/Repeats = N	Indispensable
NM_003184	TAF2	14	0	0	0	0	0	0	0	0	0	0	0	0.01	0	4.23	5.25	0	0.0734681	First Coding Exon = N; Last Coding Exon = N; UTR = N; Out-of-Frame = Y; Creates a PTC when Skipped = N; Codes for the Only Functional Domain = N; Codes for the Only Repeat Domain = N; Contains a LP/P In-Frame Deletion = N; ≥ 10% of CDS and Codes for Multiple Domains/Repeats = N	Indispensable
NM_003184	TAF2	16	0	0	0	0	0	0	0	0	0	0	0	0.01	0	4.23	5.25	0	0.0734681	First Coding Exon = N; Last Coding Exon = N; UTR = N; Out-of-Frame = Y; Creates a PTC when Skipped = N; Codes for the Only Functional Domain = N; Codes for the Only Repeat Domain = N; Contains a LP/P In-Frame Deletion = N; ≥ 10% of CDS and Codes for Multiple Domains/Repeats = N	Indispensable
NM_003184	TAF2	19	0	0	0	0	0	0	0	0	0	0	0	0.01	0	4.23	5.25	0	0.0734681	First Coding Exon = N; Last Coding Exon = N; UTR = N; Out-of-Frame = Y; Creates a PTC when Skipped = N; Codes for the Only Functional Domain = N; Codes for the Only Repeat Domain = N; Contains a LP/P In-Frame Deletion = N; ≥ 10% of CDS and Codes for Multiple Domains/Repeats = N	Indispensable
NM_003184	TAF2	20	0	0	0	0	0	0	0	0	0	0	0	0.01	0	4.23	5.25	0	0.0734681	First Coding Exon = N; Last Coding Exon = N; UTR = N; Out-of-Frame = Y; Creates a PTC when Skipped = N; Codes for the Only Functional Domain = N; Codes for the Only Repeat Domain = N; Contains a LP/P In-Frame Deletion = N; ≥ 10% of CDS and Codes for Multiple Domains/Repeats = N	Indispensable
NM_003184	TAF2	21	0	0	0	0	0	0	0	0	0	0	0	0.01	0	4.23	5.25	0	0.0734681	First Coding Exon = N; Last Coding Exon = N; UTR = N; Out-of-Frame = Y; Creates a PTC when Skipped = N; Codes for the Only Functional Domain = N; Codes for the Only Repeat Domain = N; Contains a LP/P In-Frame Deletion = N; ≥ 10% of CDS and Codes for Multiple Domains/Repeats = N	Indispensable
NM_003184	TAF2	22	0	0	0	0	0	0	0	0	0	0	0	0.01	0	4.23	5.25	0	0.0734681	First Coding Exon = N; Last Coding Exon = N; UTR = N; Out-of-Frame = Y; Creates a PTC when Skipped = N; Codes for the Only Functional Domain = N; Codes for the Only Repeat Domain = N; Contains a LP/P In-Frame Deletion = N; ≥ 10% of CDS and Codes for Multiple Domains/Repeats = N	Indispensable
NM_003184	TAF2	23	0	0	0	0	0	0	0	0	0	0	0	0.01	0	4.23	5.25	0	0.0734681	First Coding Exon = N; Last Coding Exon = N; UTR = N; Out-of-Frame = Y; Creates a PTC when Skipped = N; Codes for the Only Functional Domain = N; Codes for the Only Repeat Domain = N; Contains a LP/P In-Frame Deletion = N; ≥ 10% of CDS and Codes for Multiple Domains/Repeats = N	Indispensable
NM_003184	TAF2	24	0	0	0	0	0	0	0	0	0	0	0	0.01	0	4.23	5.25	0	0.0734681	First Coding Exon = N; Last Coding Exon = N; UTR = N; Out-of-Frame = Y; Creates a PTC when Skipped = N; Codes for the Only Functional Domain = N; Codes for the Only Repeat Domain = N; Contains a LP/P In-Frame Deletion = N; ≥ 10% of CDS and Codes for Multiple Domains/Repeats = N	Indispensable
NM_003184	TAF2	26	0	0	0	0	0	0	0	0	0	0	0	0.01	0	4.23	5.25	0	0.0734681	First Coding Exon = N; Last Coding Exon = Y; UTR = N; Out-of-Frame = N; Creates a PTC when Skipped = N; Codes for the Only Functional Domain = N; Codes for the Only Repeat Domain = N; Contains a LP/P In-Frame Deletion = N; ≥ 10% of CDS and Codes for Multiple Domains/Repeats = N	Indispensable
NM_003185	TAF4	5	2.22	2.23	2.32	9.885	10.84	2.71	2.38	2.25	2.2	2.565	2	2.22	1.9	4.89	3.05	2.68	2.02751	First Coding Exon = N; Last Coding Exon = N; UTR = N; Out-of-Frame = N; Creates a PTC when Skipped = N; Codes for the Only Functional Domain = Y; Codes for the Only Repeat Domain = N; Contains a LP/P In-Frame Deletion = N; ≥ 10% of CDS and Codes for Multiple Domains/Repeats = N	Indispensable
NM_003185	TAF4	6	2.22	2.23	2.32	9.885	10.84	2.71	2.38	2.25	2.2	2.565	2	2.22	1.9	4.89	3.05	2.68	2.02751	First Coding Exon = N; Last Coding Exon = N; UTR = N; Out-of-Frame = N; Creates a PTC when Skipped = N; Codes for the Only Functional Domain = Y; Codes for the Only Repeat Domain = N; Contains a LP/P In-Frame Deletion = N; ≥ 10% of CDS and Codes for Multiple Domains/Repeats = N	Indispensable
NM_003185	TAF4	7	2.22	2.23	2.32	9.885	10.84	2.71	2.38	2.25	2.2	2.565	2	2.22	1.9	4.89	3.05	2.68	2.02751	First Coding Exon = N; Last Coding Exon = N; UTR = N; Out-of-Frame = N; Creates a PTC when Skipped = N; Codes for the Only Functional Domain = Y; Codes for the Only Repeat Domain = N; Contains a LP/P In-Frame Deletion = N; ≥ 10% of CDS and Codes for Multiple Domains/Repeats = N	Indispensable
NM_003185	TAF4	1	2.22	2.23	2.32	9.885	10.84	2.71	2.38	2.25	2.2	2.565	2	2.22	1.9	4.89	3.05	2.68	2.02751	First Coding Exon = Y; Last Coding Exon = N; UTR = N; Out-of-Frame = Y; Creates a PTC when Skipped = N; Codes for the Only Functional Domain = N; Codes for the Only Repeat Domain = N; Contains a LP/P In-Frame Deletion = N; ≥ 10% of CDS and Codes for Multiple Domains/Repeats = N	Indispensable
NM_003185	TAF4	2	2.22	2.23	2.32	9.885	10.84	2.71	2.38	2.25	2.2	2.565	2	2.22	1.9	4.89	3.05	2.68	2.02751	First Coding Exon = N; Last Coding Exon = N; UTR = N; Out-of-Frame = Y; Creates a PTC when Skipped = N; Codes for the Only Functional Domain = N; Codes for the Only Repeat Domain = N; Contains a LP/P In-Frame Deletion = N; ≥ 10% of CDS and Codes for Multiple Domains/Repeats = N	Indispensable
NM_003185	TAF4	8	2.22	2.23	2.32	9.885	10.84	2.71	2.38	2.25	2.2	2.565	2	2.22	1.9	4.89	3.05	2.68	2.02751	First Coding Exon = N; Last Coding Exon = N; UTR = N; Out-of-Frame = Y; Creates a PTC when Skipped = N; Codes for the Only Functional Domain = N; Codes for the Only Repeat Domain = N; Contains a LP/P In-Frame Deletion = N; ≥ 10% of CDS and Codes for Multiple Domains/Repeats = N	Indispensable
NM_003185	TAF4	9	2.22	2.23	2.32	9.885	10.84	2.71	2.38	2.25	2.2	2.565	2	2.22	1.9	4.89	3.05	2.68	2.02751	First Coding Exon = N; Last Coding Exon = N; UTR = N; Out-of-Frame = Y; Creates a PTC when Skipped = N; Codes for the Only Functional Domain = N; Codes for the Only Repeat Domain = N; Contains a LP/P In-Frame Deletion = N; ≥ 10% of CDS and Codes for Multiple Domains/Repeats = N	Indispensable
NM_003185	TAF4	10	2.22	2.23	2.32	9.885	10.84	2.71	2.38	2.25	2.2	2.565	2	2.22	1.9	4.89	3.05	2.68	2.02751	First Coding Exon = N; Last Coding Exon = N; UTR = N; Out-of-Frame = Y; Creates a PTC when Skipped = N; Codes for the Only Functional Domain = N; Codes for the Only Repeat Domain = N; Contains a LP/P In-Frame Deletion = N; ≥ 10% of CDS and Codes for Multiple Domains/Repeats = N	Indispensable
NM_003185	TAF4	11	2.22	2.23	2.32	9.885	10.84	2.71	2.38	2.25	2.2	2.565	2	2.22	1.9	4.89	3.05	2.68	2.02751	First Coding Exon = N; Last Coding Exon = N; UTR = N; Out-of-Frame = Y; Creates a PTC when Skipped = N; Codes for the Only Functional Domain = N; Codes for the Only Repeat Domain = N; Contains a LP/P In-Frame Deletion = N; ≥ 10% of CDS and Codes for Multiple Domains/Repeats = N	Indispensable
NM_003185	TAF4	15	2.22	2.23	2.32	9.885	10.84	2.71	2.38	2.25	2.2	2.565	2	2.22	1.9	4.89	3.05	2.68	2.02751	First Coding Exon = N; Last Coding Exon = Y; UTR = N; Out-of-Frame = Y; Creates a PTC when Skipped = N; Codes for the Only Functional Domain = N; Codes for the Only Repeat Domain = N; Contains a LP/P In-Frame Deletion = N; ≥ 10% of CDS and Codes for Multiple Domains/Repeats = N	Indispensable
NM_139315	TAF6	1	4.435	6.69	5.12	11.915	12.76	9.27	9.51	3.485	4.605	5.815	3.6	2.86	3.085	10.965	14.1	1.9	2.23171	First Coding Exon = N; Last Coding Exon = N; UTR = Y; Out-of-Frame = Y; Creates a PTC when Skipped = N; Codes for the Only Functional Domain = N; Codes for the Only Repeat Domain = N; Contains a LP/P In-Frame Deletion = N; ≥ 10% of CDS and Codes for Multiple Domains/Repeats = N	Indispensable
NM_139315	TAF6	2	4.435	6.69	5.12	11.915	12.76	9.27	9.51	3.485	4.605	5.815	3.6	2.86	3.085	10.965	14.1	1.9	2.23171	First Coding Exon = Y; Last Coding Exon = N; UTR = N; Out-of-Frame = N; Creates a PTC when Skipped = N; Codes for the Only Functional Domain = N; Codes for the Only Repeat Domain = N; Contains a LP/P In-Frame Deletion = N; ≥ 10% of CDS and Codes for Multiple Domains/Repeats = N	Indispensable
NM_139315	TAF6	4	4.435	6.69	5.12	11.915	12.76	9.27	9.51	3.485	4.605	5.815	3.6	2.86	3.085	10.965	14.1	1.9	2.23171	First Coding Exon = N; Last Coding Exon = N; UTR = N; Out-of-Frame = Y; Creates a PTC when Skipped = N; Codes for the Only Functional Domain = N; Codes for the Only Repeat Domain = N; Contains a LP/P In-Frame Deletion = N; ≥ 10% of CDS and Codes for Multiple Domains/Repeats = N	Indispensable
NM_139315	TAF6	7	4.435	6.69	5.12	11.915	12.76	9.27	9.51	3.485	4.605	5.815	3.6	2.86	3.085	10.965	14.1	1.9	2.23171	First Coding Exon = N; Last Coding Exon = N; UTR = N; Out-of-Frame = Y; Creates a PTC when Skipped = N; Codes for the Only Functional Domain = N; Codes for the Only Repeat Domain = N; Contains a LP/P In-Frame Deletion = N; ≥ 10% of CDS and Codes for Multiple Domains/Repeats = N	Indispensable
NM_139315	TAF6	15	4.435	6.69	5.12	11.915	12.76	9.27	9.51	3.485	4.605	5.815	3.6	2.86	3.085	10.965	14.1	1.9	2.23171	First Coding Exon = N; Last Coding Exon = Y; UTR = N; Out-of-Frame = Y; Creates a PTC when Skipped = N; Codes for the Only Functional Domain = N; Codes for the Only Repeat Domain = N; Contains a LP/P In-Frame Deletion = N; ≥ 10% of CDS and Codes for Multiple Domains/Repeats = N	Indispensable
NM_138572	TAF8	2	1.07	1.28	1.15	1.435	1.45	1.44	1.48	1.01	1.19	1.165	1.01	1.06	1.03	2.69	2.09	0.99	2.72082	First Coding Exon = N; Last Coding Exon = N; UTR = N; Out-of-Frame = Y; Creates a PTC when Skipped = N; Codes for the Only Functional Domain = Y; Codes for the Only Repeat Domain = N; Contains a LP/P In-Frame Deletion = N; ≥ 10% of CDS and Codes for Multiple Domains/Repeats = N	Indispensable
NM_138572	TAF8	3	1.07	1.28	1.15	1.435	1.45	1.44	1.48	1.01	1.19	1.165	1.01	1.06	1.03	2.69	2.09	0.99	2.72082	First Coding Exon = N; Last Coding Exon = N; UTR = N; Out-of-Frame = N; Creates a PTC when Skipped = N; Codes for the Only Functional Domain = Y; Codes for the Only Repeat Domain = N; Contains a LP/P In-Frame Deletion = N; ≥ 10% of CDS and Codes for Multiple Domains/Repeats = N	Indispensable
NM_138572	TAF8	4	1.07	1.28	1.15	1.435	1.45	1.44	1.48	1.01	1.19	1.165	1.01	1.06	1.03	2.69	2.09	0.99	2.72082	First Coding Exon = N; Last Coding Exon = N; UTR = N; Out-of-Frame = N; Creates a PTC when Skipped = N; Codes for the Only Functional Domain = Y; Codes for the Only Repeat Domain = N; Contains a LP/P In-Frame Deletion = N; ≥ 10% of CDS and Codes for Multiple Domains/Repeats = N	Indispensable
NM_138572	TAF8	1	1.07	1.28	1.15	1.435	1.45	1.44	1.48	1.01	1.19	1.165	1.01	1.06	1.03	2.69	2.09	0.99	2.72082	First Coding Exon = Y; Last Coding Exon = N; UTR = N; Out-of-Frame = N; Creates a PTC when Skipped = N; Codes for the Only Functional Domain = N; Codes for the Only Repeat Domain = N; Contains a LP/P In-Frame Deletion = N; ≥ 10% of CDS and Codes for Multiple Domains/Repeats = N	Indispensable
NM_138572	TAF8	5	1.07	1.28	1.15	1.435	1.45	1.44	1.48	1.01	1.19	1.165	1.01	1.06	1.03	2.69	2.09	0.99	2.72082	First Coding Exon = N; Last Coding Exon = N; UTR = N; Out-of-Frame = Y; Creates a PTC when Skipped = N; Codes for the Only Functional Domain = N; Codes for the Only Repeat Domain = N; Contains a LP/P In-Frame Deletion = N; ≥ 10% of CDS and Codes for Multiple Domains/Repeats = N	Indispensable
NM_138572	TAF8	6	1.07	1.28	1.15	1.435	1.45	1.44	1.48	1.01	1.19	1.165	1.01	1.06	1.03	2.69	2.09	0.99	2.72082	First Coding Exon = N; Last Coding Exon = N; UTR = N; Out-of-Frame = Y; Creates a PTC when Skipped = N; Codes for the Only Functional Domain = N; Codes for the Only Repeat Domain = N; Contains a LP/P In-Frame Deletion = N; ≥ 10% of CDS and Codes for Multiple Domains/Repeats = N	Indispensable
NM_138572	TAF8	7	1.07	1.28	1.15	1.435	1.45	1.44	1.48	1.01	1.19	1.165	1.01	1.06	1.03	2.69	2.09	0.99	2.72082	First Coding Exon = N; Last Coding Exon = N; UTR = N; Out-of-Frame = Y; Creates a PTC when Skipped = N; Codes for the Only Functional Domain = N; Codes for the Only Repeat Domain = N; Contains a LP/P In-Frame Deletion = N; ≥ 10% of CDS and Codes for Multiple Domains/Repeats = N	Indispensable
NM_138572	TAF8	8	1.07	1.28	1.15	1.435	1.45	1.44	1.48	1.01	1.19	1.165	1.01	1.06	1.03	2.69	2.09	0.99	2.72082	First Coding Exon = N; Last Coding Exon = N; UTR = N; Out-of-Frame = Y; Creates a PTC when Skipped = N; Codes for the Only Functional Domain = N; Codes for the Only Repeat Domain = N; Contains a LP/P In-Frame Deletion = N; ≥ 10% of CDS and Codes for Multiple Domains/Repeats = N	Indispensable
NM_138572	TAF8	9	1.07	1.28	1.15	1.435	1.45	1.44	1.48	1.01	1.19	1.165	1.01	1.06	1.03	2.69	2.09	0.99	2.72082	First Coding Exon = N; Last Coding Exon = Y; UTR = N; Out-of-Frame = Y; Creates a PTC when Skipped = N; Codes for the Only Functional Domain = N; Codes for the Only Repeat Domain = N; Contains a LP/P In-Frame Deletion = N; ≥ 10% of CDS and Codes for Multiple Domains/Repeats = N	Indispensable
NM_000116	TAFAZZIN	1	0.55	0.755	0.97	3.07	3.62	1.65	1.145	0.625	0.73	0.89	0.75	0.76	0.76	4.505	2.9	1.13	0.0221697	First Coding Exon = Y; Last Coding Exon = N; UTR = N; Out-of-Frame = Y; Creates a PTC when Skipped = N; Codes for the Only Functional Domain = N; Codes for the Only Repeat Domain = N; Contains a LP/P In-Frame Deletion = N; ≥ 10% of CDS and Codes for Multiple Domains/Repeats = N	Indispensable
NM_000116	TAFAZZIN	3	0.55	0.755	0.97	3.07	3.62	1.65	1.145	0.625	0.73	0.89	0.75	0.76	0.76	4.505	2.9	1.13	0.0221697	First Coding Exon = N; Last Coding Exon = N; UTR = N; Out-of-Frame = Y; Creates a PTC when Skipped = N; Codes for the Only Functional Domain = N; Codes for the Only Repeat Domain = N; Contains a LP/P In-Frame Deletion = N; ≥ 10% of CDS and Codes for Multiple Domains/Repeats = N	Indispensable
NM_000116	TAFAZZIN	4	0.55	0.755	0.97	3.07	3.62	1.65	1.145	0.625	0.73	0.89	0.75	0.76	0.76	4.505	2.9	1.13	0.0221697	First Coding Exon = N; Last Coding Exon = N; UTR = N; Out-of-Frame = Y; Creates a PTC when Skipped = N; Codes for the Only Functional Domain = N; Codes for the Only Repeat Domain = N; Contains a LP/P In-Frame Deletion = Y; ≥ 10% of CDS and Codes for Multiple Domains/Repeats = N	Indispensable
NM_000116	TAFAZZIN	9	0.55	0.755	0.97	3.07	3.62	1.65	1.145	0.625	0.73	0.89	0.75	0.76	0.76	4.505	2.9	1.13	0.0221697	First Coding Exon = N; Last Coding Exon = N; UTR = N; Out-of-Frame = Y; Creates a PTC when Skipped = N; Codes for the Only Functional Domain = N; Codes for the Only Repeat Domain = N; Contains a LP/P In-Frame Deletion = N; ≥ 10% of CDS and Codes for Multiple Domains/Repeats = N	Indispensable
NM_000116	TAFAZZIN	11	0.55	0.755	0.97	3.07	3.62	1.65	1.145	0.625	0.73	0.89	0.75	0.76	0.76	4.505	2.9	1.13	0.0221697	First Coding Exon = N; Last Coding Exon = Y; UTR = N; Out-of-Frame = Y; Creates a PTC when Skipped = N; Codes for the Only Functional Domain = N; Codes for the Only Repeat Domain = N; Contains a LP/P In-Frame Deletion = N; ≥ 10% of CDS and Codes for Multiple Domains/Repeats = N	Indispensable
NM_001290403	TAL1	5	0.315	0.385	0.45	0.29	0.4	0.59	0.46	0.45	0.585	0.4	0.41	0.56	0.45	0	0	0.24	0.145639	First Coding Exon = N; Last Coding Exon = Y; UTR = N; Out-of-Frame = Y; Creates a PTC when Skipped = N; Codes for the Only Functional Domain = Y; Codes for the Only Repeat Domain = N; Contains a LP/P In-Frame Deletion = N; ≥ 10% of CDS and Codes for Multiple Domains/Repeats = N	Indispensable
NM_001290403	TAL1	1	0.315	0.385	0.45	0.29	0.4	0.59	0.46	0.45	0.585	0.4	0.41	0.56	0.45	0	0	0.24	0.145639	First Coding Exon = N; Last Coding Exon = N; UTR = Y; Out-of-Frame = Y; Creates a PTC when Skipped = N; Codes for the Only Functional Domain = N; Codes for the Only Repeat Domain = N; Contains a LP/P In-Frame Deletion = N; ≥ 10% of CDS and Codes for Multiple Domains/Repeats = N	Indispensable
NM_001290403	TAL1	2	0.315	0.385	0.45	0.29	0.4	0.59	0.46	0.45	0.585	0.4	0.41	0.56	0.45	0	0	0.24	0.145639	First Coding Exon = N; Last Coding Exon = N; UTR = Y; Out-of-Frame = N; Creates a PTC when Skipped = N; Codes for the Only Functional Domain = N; Codes for the Only Repeat Domain = N; Contains a LP/P In-Frame Deletion = N; ≥ 10% of CDS and Codes for Multiple Domains/Repeats = N	Indispensable
NM_001290403	TAL1	3	0.315	0.385	0.45	0.29	0.4	0.59	0.46	0.45	0.585	0.4	0.41	0.56	0.45	0	0	0.24	0.145639	First Coding Exon = Y; Last Coding Exon = N; UTR = N; Out-of-Frame = Y; Creates a PTC when Skipped = N; Codes for the Only Functional Domain = N; Codes for the Only Repeat Domain = N; Contains a LP/P In-Frame Deletion = N; ≥ 10% of CDS and Codes for Multiple Domains/Repeats = N	Indispensable
NM_001290403	TAL1	4	0.315	0.385	0.45	0.29	0.4	0.59	0.46	0.45	0.585	0.4	0.41	0.56	0.45	0	0	0.24	0.145639	First Coding Exon = N; Last Coding Exon = N; UTR = N; Out-of-Frame = Y; Creates a PTC when Skipped = N; Codes for the Only Functional Domain = N; Codes for the Only Repeat Domain = N; Contains a LP/P In-Frame Deletion = N; ≥ 10% of CDS and Codes for Multiple Domains/Repeats = N	Indispensable
NM_005421	TAL2	1	0.12	0.09	0.18	0.205	0.18	0.11	0.09	0.12	0.175	0.14	0.15	0.25	0.18	0.355	0.15	0.07	0.810397	First Coding Exon = Y; Last Coding Exon = Y; UTR = N; Out-of-Frame = Y; Creates a PTC when Skipped = N; Codes for the Only Functional Domain = Y; Codes for the Only Repeat Domain = N; Contains a LP/P In-Frame Deletion = N; ≥ 10% of CDS and Codes for Multiple Domains/Repeats = N	Indispensable
NM_006755	TALDO1	1	51	44.355	45.77	68.515	62.97	47.37	53.68	57.19	57.355	45.065	50.03	131.75	71.92	112.605	119.11	48.81	44.3555	First Coding Exon = Y; Last Coding Exon = N; UTR = N; Out-of-Frame = Y; Creates a PTC when Skipped = N; Codes for the Only Functional Domain = N; Codes for the Only Repeat Domain = N; Contains a LP/P In-Frame Deletion = N; ≥ 10% of CDS and Codes for Multiple Domains/Repeats = N	Indispensable
NM_006755	TALDO1	2	51	44.355	45.77	68.515	62.97	47.37	53.68	57.19	57.355	45.065	50.03	131.75	71.92	112.605	119.11	48.81	44.3555	First Coding Exon = N; Last Coding Exon = N; UTR = N; Out-of-Frame = Y; Creates a PTC when Skipped = N; Codes for the Only Functional Domain = N; Codes for the Only Repeat Domain = N; Contains a LP/P In-Frame Deletion = N; ≥ 10% of CDS and Codes for Multiple Domains/Repeats = N	Indispensable
NM_006755	TALDO1	5	51	44.355	45.77	68.515	62.97	47.37	53.68	57.19	57.355	45.065	50.03	131.75	71.92	112.605	119.11	48.81	44.3555	First Coding Exon = N; Last Coding Exon = N; UTR = N; Out-of-Frame = Y; Creates a PTC when Skipped = N; Codes for the Only Functional Domain = N; Codes for the Only Repeat Domain = N; Contains a LP/P In-Frame Deletion = Y; ≥ 10% of CDS and Codes for Multiple Domains/Repeats = N	Indispensable
NM_006755	TALDO1	7	51	44.355	45.77	68.515	62.97	47.37	53.68	57.19	57.355	45.065	50.03	131.75	71.92	112.605	119.11	48.81	44.3555	First Coding Exon = N; Last Coding Exon = N; UTR = N; Out-of-Frame = Y; Creates a PTC when Skipped = N; Codes for the Only Functional Domain = N; Codes for the Only Repeat Domain = N; Contains a LP/P In-Frame Deletion = N; ≥ 10% of CDS and Codes for Multiple Domains/Repeats = N	Indispensable
NM_006755	TALDO1	8	51	44.355	45.77	68.515	62.97	47.37	53.68	57.19	57.355	45.065	50.03	131.75	71.92	112.605	119.11	48.81	44.3555	First Coding Exon = N; Last Coding Exon = Y; UTR = N; Out-of-Frame = Y; Creates a PTC when Skipped = N; Codes for the Only Functional Domain = N; Codes for the Only Repeat Domain = N; Contains a LP/P In-Frame Deletion = N; ≥ 10% of CDS and Codes for Multiple Domains/Repeats = N	Indispensable
NM_001284401	TAMM41	1	2.55	3.23	3.61	5.525	5.08	3.99	4.265	2.705	3.37	5.18	2.88	2.8	2.205	10.805	9.41	1.63	4.01118	First Coding Exon = Y; Last Coding Exon = N; UTR = N; Out-of-Frame = N; Creates a PTC when Skipped = N; Codes for the Only Functional Domain = N; Codes for the Only Repeat Domain = N; Contains a LP/P In-Frame Deletion = N; ≥ 10% of CDS and Codes for Multiple Domains/Repeats = N	Indispensable
NM_001284401	TAMM41	4	2.55	3.23	3.61	5.525	5.08	3.99	4.265	2.705	3.37	5.18	2.88	2.8	2.205	10.805	9.41	1.63	4.01118	First Coding Exon = N; Last Coding Exon = N; UTR = N; Out-of-Frame = Y; Creates a PTC when Skipped = N; Codes for the Only Functional Domain = N; Codes for the Only Repeat Domain = N; Contains a LP/P In-Frame Deletion = N; ≥ 10% of CDS and Codes for Multiple Domains/Repeats = N	Indispensable
NM_001284401	TAMM41	5	2.55	3.23	3.61	5.525	5.08	3.99	4.265	2.705	3.37	5.18	2.88	2.8	2.205	10.805	9.41	1.63	4.01118	First Coding Exon = N; Last Coding Exon = N; UTR = N; Out-of-Frame = Y; Creates a PTC when Skipped = N; Codes for the Only Functional Domain = N; Codes for the Only Repeat Domain = N; Contains a LP/P In-Frame Deletion = N; ≥ 10% of CDS and Codes for Multiple Domains/Repeats = N	Indispensable
NM_001284401	TAMM41	6	2.55	3.23	3.61	5.525	5.08	3.99	4.265	2.705	3.37	5.18	2.88	2.8	2.205	10.805	9.41	1.63	4.01118	First Coding Exon = N; Last Coding Exon = N; UTR = N; Out-of-Frame = Y; Creates a PTC when Skipped = N; Codes for the Only Functional Domain = N; Codes for the Only Repeat Domain = N; Contains a LP/P In-Frame Deletion = N; ≥ 10% of CDS and Codes for Multiple Domains/Repeats = N	Indispensable
NM_001284401	TAMM41	8	2.55	3.23	3.61	5.525	5.08	3.99	4.265	2.705	3.37	5.18	2.88	2.8	2.205	10.805	9.41	1.63	4.01118	First Coding Exon = N; Last Coding Exon = Y; UTR = N; Out-of-Frame = Y; Creates a PTC when Skipped = N; Codes for the Only Functional Domain = N; Codes for the Only Repeat Domain = N; Contains a LP/P In-Frame Deletion = N; ≥ 10% of CDS and Codes for Multiple Domains/Repeats = N	Indispensable
NM_001394998	TANC2	1																	0.995128	First Coding Exon = N; Last Coding Exon = N; UTR = Y; Out-of-Frame = Y; Creates a PTC when Skipped = N; Codes for the Only Functional Domain = N; Codes for the Only Repeat Domain = N; Contains a LP/P In-Frame Deletion = N; ≥ 10% of CDS and Codes for Multiple Domains/Repeats = N	Indispensable
NM_001394998	TANC2	2																	0.995128	First Coding Exon = Y; Last Coding Exon = N; UTR = N; Out-of-Frame = Y; Creates a PTC when Skipped = N; Codes for the Only Functional Domain = N; Codes for the Only Repeat Domain = N; Contains a LP/P In-Frame Deletion = N; ≥ 10% of CDS and Codes for Multiple Domains/Repeats = N	Indispensable
NM_001394998	TANC2	6																	0.995128	First Coding Exon = N; Last Coding Exon = N; UTR = N; Out-of-Frame = Y; Creates a PTC when Skipped = N; Codes for the Only Functional Domain = N; Codes for the Only Repeat Domain = N; Contains a LP/P In-Frame Deletion = N; ≥ 10% of CDS and Codes for Multiple Domains/Repeats = N	Indispensable
NM_001394998	TANC2	7																	0.995128	First Coding Exon = N; Last Coding Exon = N; UTR = N; Out-of-Frame = Y; Creates a PTC when Skipped = N; Codes for the Only Functional Domain = N; Codes for the Only Repeat Domain = N; Contains a LP/P In-Frame Deletion = N; ≥ 10% of CDS and Codes for Multiple Domains/Repeats = N	Indispensable
NM_001394998	TANC2	11																	0.995128	First Coding Exon = N; Last Coding Exon = N; UTR = N; Out-of-Frame = Y; Creates a PTC when Skipped = N; Codes for the Only Functional Domain = N; Codes for the Only Repeat Domain = N; Contains a LP/P In-Frame Deletion = N; ≥ 10% of CDS and Codes for Multiple Domains/Repeats = N	Indispensable
NM_001394998	TANC2	12																	0.995128	First Coding Exon = N; Last Coding Exon = N; UTR = N; Out-of-Frame = Y; Creates a PTC when Skipped = N; Codes for the Only Functional Domain = N; Codes for the Only Repeat Domain = N; Contains a LP/P In-Frame Deletion = N; ≥ 10% of CDS and Codes for Multiple Domains/Repeats = N	Indispensable
NM_001394998	TANC2	13																	0.995128	First Coding Exon = N; Last Coding Exon = N; UTR = N; Out-of-Frame = Y; Creates a PTC when Skipped = N; Codes for the Only Functional Domain = N; Codes for the Only Repeat Domain = N; Contains a LP/P In-Frame Deletion = N; ≥ 10% of CDS and Codes for Multiple Domains/Repeats = N	Indispensable
NM_001394998	TANC2	14																	0.995128	First Coding Exon = N; Last Coding Exon = N; UTR = N; Out-of-Frame = Y; Creates a PTC when Skipped = N; Codes for the Only Functional Domain = N; Codes for the Only Repeat Domain = N; Contains a LP/P In-Frame Deletion = N; ≥ 10% of CDS and Codes for Multiple Domains/Repeats = N	Indispensable
NM_001394998	TANC2	15																	0.995128	First Coding Exon = N; Last Coding Exon = N; UTR = N; Out-of-Frame = Y; Creates a PTC when Skipped = N; Codes for the Only Functional Domain = N; Codes for the Only Repeat Domain = N; Contains a LP/P In-Frame Deletion = N; ≥ 10% of CDS and Codes for Multiple Domains/Repeats = N	Indispensable
NM_001394998	TANC2	19																	0.995128	First Coding Exon = N; Last Coding Exon = N; UTR = N; Out-of-Frame = Y; Creates a PTC when Skipped = N; Codes for the Only Functional Domain = N; Codes for the Only Repeat Domain = N; Contains a LP/P In-Frame Deletion = N; ≥ 10% of CDS and Codes for Multiple Domains/Repeats = N	Indispensable
NM_001394998	TANC2	20																	0.995128	First Coding Exon = N; Last Coding Exon = N; UTR = N; Out-of-Frame = Y; Creates a PTC when Skipped = N; Codes for the Only Functional Domain = N; Codes for the Only Repeat Domain = N; Contains a LP/P In-Frame Deletion = N; ≥ 10% of CDS and Codes for Multiple Domains/Repeats = N	Indispensable
NM_001394998	TANC2	21																	0.995128	First Coding Exon = N; Last Coding Exon = N; UTR = N; Out-of-Frame = Y; Creates a PTC when Skipped = N; Codes for the Only Functional Domain = N; Codes for the Only Repeat Domain = N; Contains a LP/P In-Frame Deletion = N; ≥ 10% of CDS and Codes for Multiple Domains/Repeats = N	Indispensable
NM_001394998	TANC2	22																	0.995128	First Coding Exon = N; Last Coding Exon = N; UTR = N; Out-of-Frame = Y; Creates a PTC when Skipped = N; Codes for the Only Functional Domain = N; Codes for the Only Repeat Domain = N; Contains a LP/P In-Frame Deletion = N; ≥ 10% of CDS and Codes for Multiple Domains/Repeats = N	Indispensable
NM_001394998	TANC2	23																	0.995128	First Coding Exon = N; Last Coding Exon = N; UTR = N; Out-of-Frame = Y; Creates a PTC when Skipped = N; Codes for the Only Functional Domain = N; Codes for the Only Repeat Domain = N; Contains a LP/P In-Frame Deletion = N; ≥ 10% of CDS and Codes for Multiple Domains/Repeats = N	Indispensable
NM_001394998	TANC2	25																	0.995128	First Coding Exon = N; Last Coding Exon = N; UTR = N; Out-of-Frame = Y; Creates a PTC when Skipped = N; Codes for the Only Functional Domain = N; Codes for the Only Repeat Domain = N; Contains a LP/P In-Frame Deletion = N; ≥ 10% of CDS and Codes for Multiple Domains/Repeats = N	Indispensable
NM_001394998	TANC2	27																	0.995128	First Coding Exon = N; Last Coding Exon = N; UTR = N; Out-of-Frame = Y; Creates a PTC when Skipped = N; Codes for the Only Functional Domain = N; Codes for the Only Repeat Domain = N; Contains a LP/P In-Frame Deletion = N; ≥ 10% of CDS and Codes for Multiple Domains/Repeats = N	Indispensable
NM_001394998	TANC2	28																	0.995128	First Coding Exon = N; Last Coding Exon = Y; UTR = N; Out-of-Frame = Y; Creates a PTC when Skipped = N; Codes for the Only Functional Domain = N; Codes for the Only Repeat Domain = N; Contains a LP/P In-Frame Deletion = N; ≥ 10% of CDS and Codes for Multiple Domains/Repeats = N	Indispensable
NM_152906	TANGO2	1	2.87	3.655	2.5	4.095	4.58	5.75	5.375	3.06	3.855	2.895	2.32	3.37	3.54	3.08	4.04	1.61	3.59044	First Coding Exon = N; Last Coding Exon = N; UTR = Y; Out-of-Frame = Y; Creates a PTC when Skipped = N; Codes for the Only Functional Domain = N; Codes for the Only Repeat Domain = N; Contains a LP/P In-Frame Deletion = N; ≥ 10% of CDS and Codes for Multiple Domains/Repeats = N	Indispensable
NM_152906	TANGO2	2	2.87	3.655	2.5	4.095	4.58	5.75	5.375	3.06	3.855	2.895	2.32	3.37	3.54	3.08	4.04	1.61	3.59044	First Coding Exon = Y; Last Coding Exon = N; UTR = N; Out-of-Frame = Y; Creates a PTC when Skipped = N; Codes for the Only Functional Domain = N; Codes for the Only Repeat Domain = N; Contains a LP/P In-Frame Deletion = N; ≥ 10% of CDS and Codes for Multiple Domains/Repeats = N	Indispensable
NM_152906	TANGO2	3	2.87	3.655	2.5	4.095	4.58	5.75	5.375	3.06	3.855	2.895	2.32	3.37	3.54	3.08	4.04	1.61	3.59044	First Coding Exon = N; Last Coding Exon = N; UTR = N; Out-of-Frame = Y; Creates a PTC when Skipped = N; Codes for the Only Functional Domain = N; Codes for the Only Repeat Domain = N; Contains a LP/P In-Frame Deletion = N; ≥ 10% of CDS and Codes for Multiple Domains/Repeats = N	Indispensable
NM_152906	TANGO2	5	2.87	3.655	2.5	4.095	4.58	5.75	5.375	3.06	3.855	2.895	2.32	3.37	3.54	3.08	4.04	1.61	3.59044	First Coding Exon = N; Last Coding Exon = N; UTR = N; Out-of-Frame = Y; Creates a PTC when Skipped = N; Codes for the Only Functional Domain = N; Codes for the Only Repeat Domain = N; Contains a LP/P In-Frame Deletion = N; ≥ 10% of CDS and Codes for Multiple Domains/Repeats = N	Indispensable
NM_152906	TANGO2	6	2.87	3.655	2.5	4.095	4.58	5.75	5.375	3.06	3.855	2.895	2.32	3.37	3.54	3.08	4.04	1.61	3.59044	First Coding Exon = N; Last Coding Exon = N; UTR = N; Out-of-Frame = Y; Creates a PTC when Skipped = N; Codes for the Only Functional Domain = N; Codes for the Only Repeat Domain = N; Contains a LP/P In-Frame Deletion = N; ≥ 10% of CDS and Codes for Multiple Domains/Repeats = N	Indispensable
NM_152906	TANGO2	7	2.87	3.655	2.5	4.095	4.58	5.75	5.375	3.06	3.855	2.895	2.32	3.37	3.54	3.08	4.04	1.61	3.59044	First Coding Exon = N; Last Coding Exon = N; UTR = N; Out-of-Frame = Y; Creates a PTC when Skipped = N; Codes for the Only Functional Domain = N; Codes for the Only Repeat Domain = N; Contains a LP/P In-Frame Deletion = Y; ≥ 10% of CDS and Codes for Multiple Domains/Repeats = N	Indispensable
NM_152906	TANGO2	9	2.87	3.655	2.5	4.095	4.58	5.75	5.375	3.06	3.855	2.895	2.32	3.37	3.54	3.08	4.04	1.61	3.59044	First Coding Exon = N; Last Coding Exon = Y; UTR = N; Out-of-Frame = Y; Creates a PTC when Skipped = N; Codes for the Only Functional Domain = N; Codes for the Only Repeat Domain = N; Contains a LP/P In-Frame Deletion = N; ≥ 10% of CDS and Codes for Multiple Domains/Repeats = N	Indispensable
NM_020791	TAOK1	2	5.435	6.475	5.89	10.09	9.7	6.77	8.05	6.01	6.74	6.585	5.15	9.33	6.62	7.355	13.06	2.04	28.2875	First Coding Exon = Y; Last Coding Exon = N; UTR = N; Out-of-Frame = N; Creates a PTC when Skipped = N; Codes for the Only Functional Domain = Y; Codes for the Only Repeat Domain = N; Contains a LP/P In-Frame Deletion = N; ≥ 10% of CDS and Codes for Multiple Domains/Repeats = N	Indispensable
NM_020791	TAOK1	3	5.435	6.475	5.89	10.09	9.7	6.77	8.05	6.01	6.74	6.585	5.15	9.33	6.62	7.355	13.06	2.04	28.2875	First Coding Exon = N; Last Coding Exon = N; UTR = N; Out-of-Frame = N; Creates a PTC when Skipped = N; Codes for the Only Functional Domain = Y; Codes for the Only Repeat Domain = N; Contains a LP/P In-Frame Deletion = N; ≥ 10% of CDS and Codes for Multiple Domains/Repeats = N	Indispensable
NM_020791	TAOK1	4	5.435	6.475	5.89	10.09	9.7	6.77	8.05	6.01	6.74	6.585	5.15	9.33	6.62	7.355	13.06	2.04	28.2875	First Coding Exon = N; Last Coding Exon = N; UTR = N; Out-of-Frame = N; Creates a PTC when Skipped = N; Codes for the Only Functional Domain = Y; Codes for the Only Repeat Domain = N; Contains a LP/P In-Frame Deletion = N; ≥ 10% of CDS and Codes for Multiple Domains/Repeats = N	Indispensable
NM_020791	TAOK1	5	5.435	6.475	5.89	10.09	9.7	6.77	8.05	6.01	6.74	6.585	5.15	9.33	6.62	7.355	13.06	2.04	28.2875	First Coding Exon = N; Last Coding Exon = N; UTR = N; Out-of-Frame = Y; Creates a PTC when Skipped = N; Codes for the Only Functional Domain = Y; Codes for the Only Repeat Domain = N; Contains a LP/P In-Frame Deletion = N; ≥ 10% of CDS and Codes for Multiple Domains/Repeats = N	Indispensable
NM_020791	TAOK1	6	5.435	6.475	5.89	10.09	9.7	6.77	8.05	6.01	6.74	6.585	5.15	9.33	6.62	7.355	13.06	2.04	28.2875	First Coding Exon = N; Last Coding Exon = N; UTR = N; Out-of-Frame = Y; Creates a PTC when Skipped = N; Codes for the Only Functional Domain = Y; Codes for the Only Repeat Domain = N; Contains a LP/P In-Frame Deletion = N; ≥ 10% of CDS and Codes for Multiple Domains/Repeats = N	Indispensable
NM_020791	TAOK1	7	5.435	6.475	5.89	10.09	9.7	6.77	8.05	6.01	6.74	6.585	5.15	9.33	6.62	7.355	13.06	2.04	28.2875	First Coding Exon = N; Last Coding Exon = N; UTR = N; Out-of-Frame = N; Creates a PTC when Skipped = N; Codes for the Only Functional Domain = Y; Codes for the Only Repeat Domain = N; Contains a LP/P In-Frame Deletion = N; ≥ 10% of CDS and Codes for Multiple Domains/Repeats = N	Indispensable
NM_020791	TAOK1	8	5.435	6.475	5.89	10.09	9.7	6.77	8.05	6.01	6.74	6.585	5.15	9.33	6.62	7.355	13.06	2.04	28.2875	First Coding Exon = N; Last Coding Exon = N; UTR = N; Out-of-Frame = Y; Creates a PTC when Skipped = N; Codes for the Only Functional Domain = Y; Codes for the Only Repeat Domain = N; Contains a LP/P In-Frame Deletion = N; ≥ 10% of CDS and Codes for Multiple Domains/Repeats = N	Indispensable
NM_020791	TAOK1	9	5.435	6.475	5.89	10.09	9.7	6.77	8.05	6.01	6.74	6.585	5.15	9.33	6.62	7.355	13.06	2.04	28.2875	First Coding Exon = N; Last Coding Exon = N; UTR = N; Out-of-Frame = Y; Creates a PTC when Skipped = N; Codes for the Only Functional Domain = Y; Codes for the Only Repeat Domain = N; Contains a LP/P In-Frame Deletion = N; ≥ 10% of CDS and Codes for Multiple Domains/Repeats = N	Indispensable
NM_020791	TAOK1	10	5.435	6.475	5.89	10.09	9.7	6.77	8.05	6.01	6.74	6.585	5.15	9.33	6.62	7.355	13.06	2.04	28.2875	First Coding Exon = N; Last Coding Exon = N; UTR = N; Out-of-Frame = Y; Creates a PTC when Skipped = N; Codes for the Only Functional Domain = Y; Codes for the Only Repeat Domain = N; Contains a LP/P In-Frame Deletion = N; ≥ 10% of CDS and Codes for Multiple Domains/Repeats = N	Indispensable
NM_020791	TAOK1	11	5.435	6.475	5.89	10.09	9.7	6.77	8.05	6.01	6.74	6.585	5.15	9.33	6.62	7.355	13.06	2.04	28.2875	First Coding Exon = N; Last Coding Exon = N; UTR = N; Out-of-Frame = N; Creates a PTC when Skipped = N; Codes for the Only Functional Domain = Y; Codes for the Only Repeat Domain = N; Contains a LP/P In-Frame Deletion = N; ≥ 10% of CDS and Codes for Multiple Domains/Repeats = N	Indispensable
NM_020791	TAOK1	1	5.435	6.475	5.89	10.09	9.7	6.77	8.05	6.01	6.74	6.585	5.15	9.33	6.62	7.355	13.06	2.04	28.2875	First Coding Exon = N; Last Coding Exon = N; UTR = Y; Out-of-Frame = Y; Creates a PTC when Skipped = N; Codes for the Only Functional Domain = N; Codes for the Only Repeat Domain = N; Contains a LP/P In-Frame Deletion = N; ≥ 10% of CDS and Codes for Multiple Domains/Repeats = N	Indispensable
NM_020791	TAOK1	20	5.435	6.475	5.89	10.09	9.7	6.77	8.05	6.01	6.74	6.585	5.15	9.33	6.62	7.355	13.06	2.04	28.2875	First Coding Exon = N; Last Coding Exon = Y; UTR = N; Out-of-Frame = Y; Creates a PTC when Skipped = N; Codes for the Only Functional Domain = N; Codes for the Only Repeat Domain = N; Contains a LP/P In-Frame Deletion = N; ≥ 10% of CDS and Codes for Multiple Domains/Repeats = N	Indispensable
NM_016151	TAOK2	2	7.18	8.675	7.4	9.185	10.78	9.33	8.965	6.22	5.095	7.965	6.24	4.06	4.425	7.765	8.95	2.37	5.27306	First Coding Exon = Y; Last Coding Exon = N; UTR = N; Out-of-Frame = N; Creates a PTC when Skipped = N; Codes for the Only Functional Domain = Y; Codes for the Only Repeat Domain = N; Contains a LP/P In-Frame Deletion = N; ≥ 10% of CDS and Codes for Multiple Domains/Repeats = N	Indispensable
NM_016151	TAOK2	3	7.18	8.675	7.4	9.185	10.78	9.33	8.965	6.22	5.095	7.965	6.24	4.06	4.425	7.765	8.95	2.37	5.27306	First Coding Exon = N; Last Coding Exon = N; UTR = N; Out-of-Frame = N; Creates a PTC when Skipped = N; Codes for the Only Functional Domain = Y; Codes for the Only Repeat Domain = N; Contains a LP/P In-Frame Deletion = N; ≥ 10% of CDS and Codes for Multiple Domains/Repeats = N	Indispensable
NM_016151	TAOK2	4	7.18	8.675	7.4	9.185	10.78	9.33	8.965	6.22	5.095	7.965	6.24	4.06	4.425	7.765	8.95	2.37	5.27306	First Coding Exon = N; Last Coding Exon = N; UTR = N; Out-of-Frame = N; Creates a PTC when Skipped = N; Codes for the Only Functional Domain = Y; Codes for the Only Repeat Domain = N; Contains a LP/P In-Frame Deletion = N; ≥ 10% of CDS and Codes for Multiple Domains/Repeats = N	Indispensable
NM_016151	TAOK2	5	7.18	8.675	7.4	9.185	10.78	9.33	8.965	6.22	5.095	7.965	6.24	4.06	4.425	7.765	8.95	2.37	5.27306	First Coding Exon = N; Last Coding Exon = N; UTR = N; Out-of-Frame = Y; Creates a PTC when Skipped = N; Codes for the Only Functional Domain = Y; Codes for the Only Repeat Domain = N; Contains a LP/P In-Frame Deletion = N; ≥ 10% of CDS and Codes for Multiple Domains/Repeats = N	Indispensable
NM_016151	TAOK2	6	7.18	8.675	7.4	9.185	10.78	9.33	8.965	6.22	5.095	7.965	6.24	4.06	4.425	7.765	8.95	2.37	5.27306	First Coding Exon = N; Last Coding Exon = N; UTR = N; Out-of-Frame = Y; Creates a PTC when Skipped = N; Codes for the Only Functional Domain = Y; Codes for the Only Repeat Domain = N; Contains a LP/P In-Frame Deletion = N; ≥ 10% of CDS and Codes for Multiple Domains/Repeats = N	Indispensable
NM_016151	TAOK2	7	7.18	8.675	7.4	9.185	10.78	9.33	8.965	6.22	5.095	7.965	6.24	4.06	4.425	7.765	8.95	2.37	5.27306	First Coding Exon = N; Last Coding Exon = N; UTR = N; Out-of-Frame = N; Creates a PTC when Skipped = N; Codes for the Only Functional Domain = Y; Codes for the Only Repeat Domain = N; Contains a LP/P In-Frame Deletion = N; ≥ 10% of CDS and Codes for Multiple Domains/Repeats = N	Indispensable
NM_016151	TAOK2	8	7.18	8.675	7.4	9.185	10.78	9.33	8.965	6.22	5.095	7.965	6.24	4.06	4.425	7.765	8.95	2.37	5.27306	First Coding Exon = N; Last Coding Exon = N; UTR = N; Out-of-Frame = Y; Creates a PTC when Skipped = N; Codes for the Only Functional Domain = Y; Codes for the Only Repeat Domain = N; Contains a LP/P In-Frame Deletion = N; ≥ 10% of CDS and Codes for Multiple Domains/Repeats = N	Indispensable
NM_016151	TAOK2	9	7.18	8.675	7.4	9.185	10.78	9.33	8.965	6.22	5.095	7.965	6.24	4.06	4.425	7.765	8.95	2.37	5.27306	First Coding Exon = N; Last Coding Exon = N; UTR = N; Out-of-Frame = Y; Creates a PTC when Skipped = N; Codes for the Only Functional Domain = Y; Codes for the Only Repeat Domain = N; Contains a LP/P In-Frame Deletion = N; ≥ 10% of CDS and Codes for Multiple Domains/Repeats = N	Indispensable
NM_016151	TAOK2	10	7.18	8.675	7.4	9.185	10.78	9.33	8.965	6.22	5.095	7.965	6.24	4.06	4.425	7.765	8.95	2.37	5.27306	First Coding Exon = N; Last Coding Exon = N; UTR = N; Out-of-Frame = Y; Creates a PTC when Skipped = N; Codes for the Only Functional Domain = Y; Codes for the Only Repeat Domain = N; Contains a LP/P In-Frame Deletion = N; ≥ 10% of CDS and Codes for Multiple Domains/Repeats = N	Indispensable
NM_016151	TAOK2	11	7.18	8.675	7.4	9.185	10.78	9.33	8.965	6.22	5.095	7.965	6.24	4.06	4.425	7.765	8.95	2.37	5.27306	First Coding Exon = N; Last Coding Exon = N; UTR = N; Out-of-Frame = N; Creates a PTC when Skipped = N; Codes for the Only Functional Domain = Y; Codes for the Only Repeat Domain = N; Contains a LP/P In-Frame Deletion = N; ≥ 10% of CDS and Codes for Multiple Domains/Repeats = N	Indispensable
NM_016151	TAOK2	1	7.18	8.675	7.4	9.185	10.78	9.33	8.965	6.22	5.095	7.965	6.24	4.06	4.425	7.765	8.95	2.37	5.27306	First Coding Exon = N; Last Coding Exon = N; UTR = Y; Out-of-Frame = Y; Creates a PTC when Skipped = N; Codes for the Only Functional Domain = N; Codes for the Only Repeat Domain = N; Contains a LP/P In-Frame Deletion = N; ≥ 10% of CDS and Codes for Multiple Domains/Repeats = N	Indispensable
NM_016151	TAOK2	16	7.18	8.675	7.4	9.185	10.78	9.33	8.965	6.22	5.095	7.965	6.24	4.06	4.425	7.765	8.95	2.37	5.27306	First Coding Exon = N; Last Coding Exon = Y; UTR = N; Out-of-Frame = Y; Creates a PTC when Skipped = N; Codes for the Only Functional Domain = N; Codes for the Only Repeat Domain = N; Contains a LP/P In-Frame Deletion = N; ≥ 10% of CDS and Codes for Multiple Domains/Repeats = N	Indispensable
NM_000593	TAP1	1	4.73	4.52	5.2	6.54	6.99	5.47	4.76	4.69	5.27	4.47	4.98	7.24	5.885	111.49	14.85	5.33	0.46833	First Coding Exon = Y; Last Coding Exon = N; UTR = N; Out-of-Frame = Y; Creates a PTC when Skipped = N; Codes for the Only Functional Domain = N; Codes for the Only Repeat Domain = N; Contains a LP/P In-Frame Deletion = N; ≥ 10% of CDS and Codes for Multiple Domains/Repeats = N	Indispensable
NM_000593	TAP1	2	4.73	4.52	5.2	6.54	6.99	5.47	4.76	4.69	5.27	4.47	4.98	7.24	5.885	111.49	14.85	5.33	0.46833	First Coding Exon = N; Last Coding Exon = N; UTR = N; Out-of-Frame = Y; Creates a PTC when Skipped = N; Codes for the Only Functional Domain = N; Codes for the Only Repeat Domain = N; Contains a LP/P In-Frame Deletion = N; ≥ 10% of CDS and Codes for Multiple Domains/Repeats = N	Indispensable
NM_000593	TAP1	3	4.73	4.52	5.2	6.54	6.99	5.47	4.76	4.69	5.27	4.47	4.98	7.24	5.885	111.49	14.85	5.33	0.46833	First Coding Exon = N; Last Coding Exon = N; UTR = N; Out-of-Frame = Y; Creates a PTC when Skipped = N; Codes for the Only Functional Domain = N; Codes for the Only Repeat Domain = N; Contains a LP/P In-Frame Deletion = N; ≥ 10% of CDS and Codes for Multiple Domains/Repeats = N	Indispensable
NM_000593	TAP1	4	4.73	4.52	5.2	6.54	6.99	5.47	4.76	4.69	5.27	4.47	4.98	7.24	5.885	111.49	14.85	5.33	0.46833	First Coding Exon = N; Last Coding Exon = N; UTR = N; Out-of-Frame = Y; Creates a PTC when Skipped = N; Codes for the Only Functional Domain = N; Codes for the Only Repeat Domain = N; Contains a LP/P In-Frame Deletion = N; ≥ 10% of CDS and Codes for Multiple Domains/Repeats = N	Indispensable
NM_000593	TAP1	9	4.73	4.52	5.2	6.54	6.99	5.47	4.76	4.69	5.27	4.47	4.98	7.24	5.885	111.49	14.85	5.33	0.46833	First Coding Exon = N; Last Coding Exon = N; UTR = N; Out-of-Frame = Y; Creates a PTC when Skipped = N; Codes for the Only Functional Domain = N; Codes for the Only Repeat Domain = N; Contains a LP/P In-Frame Deletion = N; ≥ 10% of CDS and Codes for Multiple Domains/Repeats = N	Indispensable
NM_000593	TAP1	10	4.73	4.52	5.2	6.54	6.99	5.47	4.76	4.69	5.27	4.47	4.98	7.24	5.885	111.49	14.85	5.33	0.46833	First Coding Exon = N; Last Coding Exon = N; UTR = N; Out-of-Frame = Y; Creates a PTC when Skipped = N; Codes for the Only Functional Domain = N; Codes for the Only Repeat Domain = N; Contains a LP/P In-Frame Deletion = N; ≥ 10% of CDS and Codes for Multiple Domains/Repeats = N	Indispensable
NM_000593	TAP1	11	4.73	4.52	5.2	6.54	6.99	5.47	4.76	4.69	5.27	4.47	4.98	7.24	5.885	111.49	14.85	5.33	0.46833	First Coding Exon = N; Last Coding Exon = Y; UTR = N; Out-of-Frame = Y; Creates a PTC when Skipped = N; Codes for the Only Functional Domain = N; Codes for the Only Repeat Domain = N; Contains a LP/P In-Frame Deletion = N; ≥ 10% of CDS and Codes for Multiple Domains/Repeats = N	Indispensable
NM_000593	TAP1	7	4.73	4.52	5.2	6.54	6.99	5.47	4.76	4.69	5.27	4.47	4.98	7.24	5.885	111.49	14.85	5.33	0.46833	First Coding Exon = N; Last Coding Exon = N; UTR = N; Out-of-Frame = N; Creates a PTC when Skipped = N; Codes for the Only Functional Domain = Y; Codes for the Only Repeat Domain = N; Contains a LP/P In-Frame Deletion = N; ≥ 10% of CDS and Codes for Multiple Domains/Repeats = N	Indispensable
NM_001290043	TAP2	2	3.025	3.475	3.2	7.205	7.56	4.01	4.085	3.285	4.695	3.03	2.91	3.93	3.645	34.275	8.13	2.73	1.12745	First Coding Exon = Y; Last Coding Exon = N; UTR = N; Out-of-Frame = Y; Creates a PTC when Skipped = N; Codes for the Only Functional Domain = N; Codes for the Only Repeat Domain = N; Contains a LP/P In-Frame Deletion = N; ≥ 10% of CDS and Codes for Multiple Domains/Repeats = N	Indispensable
NM_001290043	TAP2	3	3.025	3.475	3.2	7.205	7.56	4.01	4.085	3.285	4.695	3.03	2.91	3.93	3.645	34.275	8.13	2.73	1.12745	First Coding Exon = N; Last Coding Exon = N; UTR = N; Out-of-Frame = Y; Creates a PTC when Skipped = N; Codes for the Only Functional Domain = N; Codes for the Only Repeat Domain = N; Contains a LP/P In-Frame Deletion = N; ≥ 10% of CDS and Codes for Multiple Domains/Repeats = N	Indispensable
NM_001290043	TAP2	4	3.025	3.475	3.2	7.205	7.56	4.01	4.085	3.285	4.695	3.03	2.91	3.93	3.645	34.275	8.13	2.73	1.12745	First Coding Exon = N; Last Coding Exon = N; UTR = N; Out-of-Frame = Y; Creates a PTC when Skipped = N; Codes for the Only Functional Domain = N; Codes for the Only Repeat Domain = N; Contains a LP/P In-Frame Deletion = N; ≥ 10% of CDS and Codes for Multiple Domains/Repeats = N	Indispensable
NM_001290043	TAP2	5	3.025	3.475	3.2	7.205	7.56	4.01	4.085	3.285	4.695	3.03	2.91	3.93	3.645	34.275	8.13	2.73	1.12745	First Coding Exon = N; Last Coding Exon = N; UTR = N; Out-of-Frame = Y; Creates a PTC when Skipped = N; Codes for the Only Functional Domain = N; Codes for the Only Repeat Domain = N; Contains a LP/P In-Frame Deletion = N; ≥ 10% of CDS and Codes for Multiple Domains/Repeats = N	Indispensable
NM_001290043	TAP2	10	3.025	3.475	3.2	7.205	7.56	4.01	4.085	3.285	4.695	3.03	2.91	3.93	3.645	34.275	8.13	2.73	1.12745	First Coding Exon = N; Last Coding Exon = N; UTR = N; Out-of-Frame = Y; Creates a PTC when Skipped = N; Codes for the Only Functional Domain = N; Codes for the Only Repeat Domain = N; Contains a LP/P In-Frame Deletion = N; ≥ 10% of CDS and Codes for Multiple Domains/Repeats = N	Indispensable
NM_001290043	TAP2	11	3.025	3.475	3.2	7.205	7.56	4.01	4.085	3.285	4.695	3.03	2.91	3.93	3.645	34.275	8.13	2.73	1.12745	First Coding Exon = N; Last Coding Exon = N; UTR = N; Out-of-Frame = Y; Creates a PTC when Skipped = N; Codes for the Only Functional Domain = N; Codes for the Only Repeat Domain = N; Contains a LP/P In-Frame Deletion = N; ≥ 10% of CDS and Codes for Multiple Domains/Repeats = N	Indispensable
NM_001290043	TAP2	12	3.025	3.475	3.2	7.205	7.56	4.01	4.085	3.285	4.695	3.03	2.91	3.93	3.645	34.275	8.13	2.73	1.12745	First Coding Exon = N; Last Coding Exon = Y; UTR = N; Out-of-Frame = Y; Creates a PTC when Skipped = N; Codes for the Only Functional Domain = N; Codes for the Only Repeat Domain = N; Contains a LP/P In-Frame Deletion = N; ≥ 10% of CDS and Codes for Multiple Domains/Repeats = N	Indispensable
NM_001290043	TAP2	8	3.025	3.475	3.2	7.205	7.56	4.01	4.085	3.285	4.695	3.03	2.91	3.93	3.645	34.275	8.13	2.73	1.12745	First Coding Exon = N; Last Coding Exon = N; UTR = N; Out-of-Frame = N; Creates a PTC when Skipped = N; Codes for the Only Functional Domain = Y; Codes for the Only Repeat Domain = N; Contains a LP/P In-Frame Deletion = N; ≥ 10% of CDS and Codes for Multiple Domains/Repeats = N	Indispensable
NM_001290043	TAP2	1	3.025	3.475	3.2	7.205	7.56	4.01	4.085	3.285	4.695	3.03	2.91	3.93	3.645	34.275	8.13	2.73	1.12745	First Coding Exon = N; Last Coding Exon = N; UTR = Y; Out-of-Frame = N; Creates a PTC when Skipped = N; Codes for the Only Functional Domain = N; Codes for the Only Repeat Domain = N; Contains a LP/P In-Frame Deletion = N; ≥ 10% of CDS and Codes for Multiple Domains/Repeats = N	Indispensable
NM_003190	TAPBP	5	6.97	11.25	9.03	21.395	26.5	18.3	15.5	6.615	7.335	9.535	7.03	5.61	5.75	58.185	19.45	13.81	2.05835	First Coding Exon = N; Last Coding Exon = N; UTR = N; Out-of-Frame = N; Creates a PTC when Skipped = N; Codes for the Only Functional Domain = Y; Codes for the Only Repeat Domain = N; Contains a LP/P In-Frame Deletion = N; ≥ 10% of CDS and Codes for Multiple Domains/Repeats = N	Indispensable
NM_003190	TAPBP	1	6.97	11.25	9.03	21.395	26.5	18.3	15.5	6.615	7.335	9.535	7.03	5.61	5.75	58.185	19.45	13.81	2.05835	First Coding Exon = Y; Last Coding Exon = N; UTR = N; Out-of-Frame = Y; Creates a PTC when Skipped = N; Codes for the Only Functional Domain = N; Codes for the Only Repeat Domain = N; Contains a LP/P In-Frame Deletion = N; ≥ 10% of CDS and Codes for Multiple Domains/Repeats = N	Indispensable
NM_003190	TAPBP	7	6.97	11.25	9.03	21.395	26.5	18.3	15.5	6.615	7.335	9.535	7.03	5.61	5.75	58.185	19.45	13.81	2.05835	First Coding Exon = N; Last Coding Exon = N; UTR = N; Out-of-Frame = Y; Creates a PTC when Skipped = N; Codes for the Only Functional Domain = N; Codes for the Only Repeat Domain = N; Contains a LP/P In-Frame Deletion = N; ≥ 10% of CDS and Codes for Multiple Domains/Repeats = N	Indispensable
NM_003190	TAPBP	8	6.97	11.25	9.03	21.395	26.5	18.3	15.5	6.615	7.335	9.535	7.03	5.61	5.75	58.185	19.45	13.81	2.05835	First Coding Exon = N; Last Coding Exon = Y; UTR = N; Out-of-Frame = Y; Creates a PTC when Skipped = N; Codes for the Only Functional Domain = N; Codes for the Only Repeat Domain = N; Contains a LP/P In-Frame Deletion = N; ≥ 10% of CDS and Codes for Multiple Domains/Repeats = N	Indispensable
NM_153365	TAPT1	1	7.635	8.185	7.8	12.515	10.13	8.08	10.305	7.51	7.265	7.865	7.3	10.33	7.37	3.815	3.23	7.33	33.4134	First Coding Exon = Y; Last Coding Exon = N; UTR = N; Out-of-Frame = Y; Creates a PTC when Skipped = N; Codes for the Only Functional Domain = N; Codes for the Only Repeat Domain = N; Contains a LP/P In-Frame Deletion = N; ≥ 10% of CDS and Codes for Multiple Domains/Repeats = N	Indispensable
NM_153365	TAPT1	2	7.635	8.185	7.8	12.515	10.13	8.08	10.305	7.51	7.265	7.865	7.3	10.33	7.37	3.815	3.23	7.33	33.4134	First Coding Exon = N; Last Coding Exon = N; UTR = N; Out-of-Frame = Y; Creates a PTC when Skipped = N; Codes for the Only Functional Domain = N; Codes for the Only Repeat Domain = N; Contains a LP/P In-Frame Deletion = N; ≥ 10% of CDS and Codes for Multiple Domains/Repeats = N	Indispensable
NM_153365	TAPT1	3	7.635	8.185	7.8	12.515	10.13	8.08	10.305	7.51	7.265	7.865	7.3	10.33	7.37	3.815	3.23	7.33	33.4134	First Coding Exon = N; Last Coding Exon = N; UTR = N; Out-of-Frame = Y; Creates a PTC when Skipped = N; Codes for the Only Functional Domain = N; Codes for the Only Repeat Domain = N; Contains a LP/P In-Frame Deletion = N; ≥ 10% of CDS and Codes for Multiple Domains/Repeats = N	Indispensable
NM_153365	TAPT1	4	7.635	8.185	7.8	12.515	10.13	8.08	10.305	7.51	7.265	7.865	7.3	10.33	7.37	3.815	3.23	7.33	33.4134	First Coding Exon = N; Last Coding Exon = N; UTR = N; Out-of-Frame = Y; Creates a PTC when Skipped = N; Codes for the Only Functional Domain = N; Codes for the Only Repeat Domain = N; Contains a LP/P In-Frame Deletion = N; ≥ 10% of CDS and Codes for Multiple Domains/Repeats = N	Indispensable
NM_153365	TAPT1	5	7.635	8.185	7.8	12.515	10.13	8.08	10.305	7.51	7.265	7.865	7.3	10.33	7.37	3.815	3.23	7.33	33.4134	First Coding Exon = N; Last Coding Exon = N; UTR = N; Out-of-Frame = Y; Creates a PTC when Skipped = N; Codes for the Only Functional Domain = N; Codes for the Only Repeat Domain = N; Contains a LP/P In-Frame Deletion = N; ≥ 10% of CDS and Codes for Multiple Domains/Repeats = N	Indispensable
NM_153365	TAPT1	6	7.635	8.185	7.8	12.515	10.13	8.08	10.305	7.51	7.265	7.865	7.3	10.33	7.37	3.815	3.23	7.33	33.4134	First Coding Exon = N; Last Coding Exon = N; UTR = N; Out-of-Frame = Y; Creates a PTC when Skipped = N; Codes for the Only Functional Domain = N; Codes for the Only Repeat Domain = N; Contains a LP/P In-Frame Deletion = N; ≥ 10% of CDS and Codes for Multiple Domains/Repeats = N	Indispensable
NM_153365	TAPT1	7	7.635	8.185	7.8	12.515	10.13	8.08	10.305	7.51	7.265	7.865	7.3	10.33	7.37	3.815	3.23	7.33	33.4134	First Coding Exon = N; Last Coding Exon = N; UTR = N; Out-of-Frame = Y; Creates a PTC when Skipped = N; Codes for the Only Functional Domain = N; Codes for the Only Repeat Domain = N; Contains a LP/P In-Frame Deletion = N; ≥ 10% of CDS and Codes for Multiple Domains/Repeats = N	Indispensable
NM_153365	TAPT1	9	7.635	8.185	7.8	12.515	10.13	8.08	10.305	7.51	7.265	7.865	7.3	10.33	7.37	3.815	3.23	7.33	33.4134	First Coding Exon = N; Last Coding Exon = N; UTR = N; Out-of-Frame = Y; Creates a PTC when Skipped = N; Codes for the Only Functional Domain = N; Codes for the Only Repeat Domain = N; Contains a LP/P In-Frame Deletion = N; ≥ 10% of CDS and Codes for Multiple Domains/Repeats = N	Indispensable
NM_153365	TAPT1	12	7.635	8.185	7.8	12.515	10.13	8.08	10.305	7.51	7.265	7.865	7.3	10.33	7.37	3.815	3.23	7.33	33.4134	First Coding Exon = N; Last Coding Exon = N; UTR = N; Out-of-Frame = Y; Creates a PTC when Skipped = N; Codes for the Only Functional Domain = N; Codes for the Only Repeat Domain = N; Contains a LP/P In-Frame Deletion = N; ≥ 10% of CDS and Codes for Multiple Domains/Repeats = N	Indispensable
NM_153365	TAPT1	13	7.635	8.185	7.8	12.515	10.13	8.08	10.305	7.51	7.265	7.865	7.3	10.33	7.37	3.815	3.23	7.33	33.4134	First Coding Exon = N; Last Coding Exon = N; UTR = N; Out-of-Frame = Y; Creates a PTC when Skipped = N; Codes for the Only Functional Domain = N; Codes for the Only Repeat Domain = N; Contains a LP/P In-Frame Deletion = N; ≥ 10% of CDS and Codes for Multiple Domains/Repeats = N	Indispensable
NM_153365	TAPT1	14	7.635	8.185	7.8	12.515	10.13	8.08	10.305	7.51	7.265	7.865	7.3	10.33	7.37	3.815	3.23	7.33	33.4134	First Coding Exon = N; Last Coding Exon = Y; UTR = N; Out-of-Frame = N; Creates a PTC when Skipped = N; Codes for the Only Functional Domain = N; Codes for the Only Repeat Domain = N; Contains a LP/P In-Frame Deletion = N; ≥ 10% of CDS and Codes for Multiple Domains/Repeats = N	Indispensable
NM_007375	TARDBP	3	12.665	13.17	15.72	54.265	50.14	15.54	16.35	13.2	15.03	16.255	13.52	19.95	14.91	34.74	23.17	11.94	63.1875	First Coding Exon = N; Last Coding Exon = N; UTR = N; Out-of-Frame = Y; Creates a PTC when Skipped = N; Codes for the Only Functional Domain = N; Codes for the Only Repeat Domain = N; Contains a LP/P In-Frame Deletion = N; ≥ 10% of CDS and Codes for Multiple Domains/Repeats = N	Indispensable
NM_007375	TARDBP	6	12.665	13.17	15.72	54.265	50.14	15.54	16.35	13.2	15.03	16.255	13.52	19.95	14.91	34.74	23.17	11.94	63.1875	First Coding Exon = N; Last Coding Exon = Y; UTR = N; Out-of-Frame = N; Creates a PTC when Skipped = N; Codes for the Only Functional Domain = N; Codes for the Only Repeat Domain = N; Contains a LP/P In-Frame Deletion = N; ≥ 10% of CDS and Codes for Multiple Domains/Repeats = N	Indispensable
NM_007375	TARDBP	5	12.665	13.17	15.72	54.265	50.14	15.54	16.35	13.2	15.03	16.255	13.52	19.95	14.91	34.74	23.17	11.94	63.1875	First Coding Exon = N; Last Coding Exon = N; UTR = N; Out-of-Frame = N; Creates a PTC when Skipped = N; Codes for the Only Functional Domain = Y; Codes for the Only Repeat Domain = N; Contains a LP/P In-Frame Deletion = N; ≥ 10% of CDS and Codes for Multiple Domains/Repeats = Y	Indispensable
NM_007375	TARDBP	1	12.665	13.17	15.72	54.265	50.14	15.54	16.35	13.2	15.03	16.255	13.52	19.95	14.91	34.74	23.17	11.94	63.1875	First Coding Exon = N; Last Coding Exon = N; UTR = Y; Out-of-Frame = N; Creates a PTC when Skipped = N; Codes for the Only Functional Domain = N; Codes for the Only Repeat Domain = N; Contains a LP/P In-Frame Deletion = N; ≥ 10% of CDS and Codes for Multiple Domains/Repeats = N	Indispensable
NM_007375	TARDBP	2	12.665	13.17	15.72	54.265	50.14	15.54	16.35	13.2	15.03	16.255	13.52	19.95	14.91	34.74	23.17	11.94	63.1875	First Coding Exon = Y; Last Coding Exon = N; UTR = N; Out-of-Frame = Y; Creates a PTC when Skipped = N; Codes for the Only Functional Domain = N; Codes for the Only Repeat Domain = N; Contains a LP/P In-Frame Deletion = N; ≥ 10% of CDS and Codes for Multiple Domains/Repeats = N	Indispensable
NM_152295	TARS1	3	5.285	6.12	7.09	17.045	15.03	7.87	8.77	4.93	8.055	6.47	5.86	10.77	6.925	79.36	88.38	10.53	46.3117	First Coding Exon = N; Last Coding Exon = N; UTR = N; Out-of-Frame = Y; Creates a PTC when Skipped = N; Codes for the Only Functional Domain = Y; Codes for the Only Repeat Domain = N; Contains a LP/P In-Frame Deletion = N; ≥ 10% of CDS and Codes for Multiple Domains/Repeats = N	Indispensable
NM_152295	TARS1	4	5.285	6.12	7.09	17.045	15.03	7.87	8.77	4.93	8.055	6.47	5.86	10.77	6.925	79.36	88.38	10.53	46.3117	First Coding Exon = N; Last Coding Exon = N; UTR = N; Out-of-Frame = Y; Creates a PTC when Skipped = N; Codes for the Only Functional Domain = Y; Codes for the Only Repeat Domain = N; Contains a LP/P In-Frame Deletion = N; ≥ 10% of CDS and Codes for Multiple Domains/Repeats = N	Indispensable
NM_152295	TARS1	1	5.285	6.12	7.09	17.045	15.03	7.87	8.77	4.93	8.055	6.47	5.86	10.77	6.925	79.36	88.38	10.53	46.3117	First Coding Exon = Y; Last Coding Exon = N; UTR = N; Out-of-Frame = N; Creates a PTC when Skipped = N; Codes for the Only Functional Domain = N; Codes for the Only Repeat Domain = N; Contains a LP/P In-Frame Deletion = N; ≥ 10% of CDS and Codes for Multiple Domains/Repeats = N	Indispensable
NM_152295	TARS1	5	5.285	6.12	7.09	17.045	15.03	7.87	8.77	4.93	8.055	6.47	5.86	10.77	6.925	79.36	88.38	10.53	46.3117	First Coding Exon = N; Last Coding Exon = N; UTR = N; Out-of-Frame = Y; Creates a PTC when Skipped = N; Codes for the Only Functional Domain = N; Codes for the Only Repeat Domain = N; Contains a LP/P In-Frame Deletion = N; ≥ 10% of CDS and Codes for Multiple Domains/Repeats = N	Indispensable
NM_152295	TARS1	6	5.285	6.12	7.09	17.045	15.03	7.87	8.77	4.93	8.055	6.47	5.86	10.77	6.925	79.36	88.38	10.53	46.3117	First Coding Exon = N; Last Coding Exon = N; UTR = N; Out-of-Frame = Y; Creates a PTC when Skipped = N; Codes for the Only Functional Domain = N; Codes for the Only Repeat Domain = N; Contains a LP/P In-Frame Deletion = N; ≥ 10% of CDS and Codes for Multiple Domains/Repeats = N	Indispensable
NM_152295	TARS1	7	5.285	6.12	7.09	17.045	15.03	7.87	8.77	4.93	8.055	6.47	5.86	10.77	6.925	79.36	88.38	10.53	46.3117	First Coding Exon = N; Last Coding Exon = N; UTR = N; Out-of-Frame = Y; Creates a PTC when Skipped = N; Codes for the Only Functional Domain = N; Codes for the Only Repeat Domain = N; Contains a LP/P In-Frame Deletion = N; ≥ 10% of CDS and Codes for Multiple Domains/Repeats = N	Indispensable
NM_152295	TARS1	8	5.285	6.12	7.09	17.045	15.03	7.87	8.77	4.93	8.055	6.47	5.86	10.77	6.925	79.36	88.38	10.53	46.3117	First Coding Exon = N; Last Coding Exon = N; UTR = N; Out-of-Frame = Y; Creates a PTC when Skipped = N; Codes for the Only Functional Domain = N; Codes for the Only Repeat Domain = N; Contains a LP/P In-Frame Deletion = N; ≥ 10% of CDS and Codes for Multiple Domains/Repeats = N	Indispensable
NM_152295	TARS1	11	5.285	6.12	7.09	17.045	15.03	7.87	8.77	4.93	8.055	6.47	5.86	10.77	6.925	79.36	88.38	10.53	46.3117	First Coding Exon = N; Last Coding Exon = N; UTR = N; Out-of-Frame = Y; Creates a PTC when Skipped = N; Codes for the Only Functional Domain = N; Codes for the Only Repeat Domain = N; Contains a LP/P In-Frame Deletion = N; ≥ 10% of CDS and Codes for Multiple Domains/Repeats = N	Indispensable
NM_152295	TARS1	12	5.285	6.12	7.09	17.045	15.03	7.87	8.77	4.93	8.055	6.47	5.86	10.77	6.925	79.36	88.38	10.53	46.3117	First Coding Exon = N; Last Coding Exon = N; UTR = N; Out-of-Frame = Y; Creates a PTC when Skipped = N; Codes for the Only Functional Domain = N; Codes for the Only Repeat Domain = N; Contains a LP/P In-Frame Deletion = N; ≥ 10% of CDS and Codes for Multiple Domains/Repeats = N	Indispensable
NM_152295	TARS1	15	5.285	6.12	7.09	17.045	15.03	7.87	8.77	4.93	8.055	6.47	5.86	10.77	6.925	79.36	88.38	10.53	46.3117	First Coding Exon = N; Last Coding Exon = N; UTR = N; Out-of-Frame = Y; Creates a PTC when Skipped = N; Codes for the Only Functional Domain = N; Codes for the Only Repeat Domain = N; Contains a LP/P In-Frame Deletion = N; ≥ 10% of CDS and Codes for Multiple Domains/Repeats = N	Indispensable
NM_152295	TARS1	17	5.285	6.12	7.09	17.045	15.03	7.87	8.77	4.93	8.055	6.47	5.86	10.77	6.925	79.36	88.38	10.53	46.3117	First Coding Exon = N; Last Coding Exon = N; UTR = N; Out-of-Frame = Y; Creates a PTC when Skipped = N; Codes for the Only Functional Domain = N; Codes for the Only Repeat Domain = N; Contains a LP/P In-Frame Deletion = N; ≥ 10% of CDS and Codes for Multiple Domains/Repeats = N	Indispensable
NM_152295	TARS1	18	5.285	6.12	7.09	17.045	15.03	7.87	8.77	4.93	8.055	6.47	5.86	10.77	6.925	79.36	88.38	10.53	46.3117	First Coding Exon = N; Last Coding Exon = N; UTR = N; Out-of-Frame = Y; Creates a PTC when Skipped = N; Codes for the Only Functional Domain = N; Codes for the Only Repeat Domain = N; Contains a LP/P In-Frame Deletion = N; ≥ 10% of CDS and Codes for Multiple Domains/Repeats = N	Indispensable
NM_152295	TARS1	19	5.285	6.12	7.09	17.045	15.03	7.87	8.77	4.93	8.055	6.47	5.86	10.77	6.925	79.36	88.38	10.53	46.3117	First Coding Exon = N; Last Coding Exon = Y; UTR = N; Out-of-Frame = Y; Creates a PTC when Skipped = N; Codes for the Only Functional Domain = N; Codes for the Only Repeat Domain = N; Contains a LP/P In-Frame Deletion = N; ≥ 10% of CDS and Codes for Multiple Domains/Repeats = N	Indispensable
NM_025150	TARS2	2	3.65	4.765	4.04	8.88	9.78	6.96	6.89	3.245	4.79	4.42	3.35	4.49	4.13	21.39	10.99	5.03	12.3472	First Coding Exon = N; Last Coding Exon = N; UTR = N; Out-of-Frame = Y; Creates a PTC when Skipped = N; Codes for the Only Functional Domain = Y; Codes for the Only Repeat Domain = N; Contains a LP/P In-Frame Deletion = N; ≥ 10% of CDS and Codes for Multiple Domains/Repeats = N	Indispensable
NM_025150	TARS2	3	3.65	4.765	4.04	8.88	9.78	6.96	6.89	3.245	4.79	4.42	3.35	4.49	4.13	21.39	10.99	5.03	12.3472	First Coding Exon = N; Last Coding Exon = N; UTR = N; Out-of-Frame = Y; Creates a PTC when Skipped = N; Codes for the Only Functional Domain = Y; Codes for the Only Repeat Domain = N; Contains a LP/P In-Frame Deletion = N; ≥ 10% of CDS and Codes for Multiple Domains/Repeats = N	Indispensable
NM_025150	TARS2	1	3.65	4.765	4.04	8.88	9.78	6.96	6.89	3.245	4.79	4.42	3.35	4.49	4.13	21.39	10.99	5.03	12.3472	First Coding Exon = Y; Last Coding Exon = N; UTR = N; Out-of-Frame = N; Creates a PTC when Skipped = N; Codes for the Only Functional Domain = N; Codes for the Only Repeat Domain = N; Contains a LP/P In-Frame Deletion = N; ≥ 10% of CDS and Codes for Multiple Domains/Repeats = N	Indispensable
NM_025150	TARS2	4	3.65	4.765	4.04	8.88	9.78	6.96	6.89	3.245	4.79	4.42	3.35	4.49	4.13	21.39	10.99	5.03	12.3472	First Coding Exon = N; Last Coding Exon = N; UTR = N; Out-of-Frame = Y; Creates a PTC when Skipped = N; Codes for the Only Functional Domain = N; Codes for the Only Repeat Domain = N; Contains a LP/P In-Frame Deletion = N; ≥ 10% of CDS and Codes for Multiple Domains/Repeats = N	Indispensable
NM_025150	TARS2	5	3.65	4.765	4.04	8.88	9.78	6.96	6.89	3.245	4.79	4.42	3.35	4.49	4.13	21.39	10.99	5.03	12.3472	First Coding Exon = N; Last Coding Exon = N; UTR = N; Out-of-Frame = Y; Creates a PTC when Skipped = N; Codes for the Only Functional Domain = N; Codes for the Only Repeat Domain = N; Contains a LP/P In-Frame Deletion = N; ≥ 10% of CDS and Codes for Multiple Domains/Repeats = N	Indispensable
NM_025150	TARS2	6	3.65	4.765	4.04	8.88	9.78	6.96	6.89	3.245	4.79	4.42	3.35	4.49	4.13	21.39	10.99	5.03	12.3472	First Coding Exon = N; Last Coding Exon = N; UTR = N; Out-of-Frame = Y; Creates a PTC when Skipped = N; Codes for the Only Functional Domain = N; Codes for the Only Repeat Domain = N; Contains a LP/P In-Frame Deletion = N; ≥ 10% of CDS and Codes for Multiple Domains/Repeats = N	Indispensable
NM_025150	TARS2	7	3.65	4.765	4.04	8.88	9.78	6.96	6.89	3.245	4.79	4.42	3.35	4.49	4.13	21.39	10.99	5.03	12.3472	First Coding Exon = N; Last Coding Exon = N; UTR = N; Out-of-Frame = Y; Creates a PTC when Skipped = N; Codes for the Only Functional Domain = N; Codes for the Only Repeat Domain = N; Contains a LP/P In-Frame Deletion = N; ≥ 10% of CDS and Codes for Multiple Domains/Repeats = N	Indispensable
NM_025150	TARS2	10	3.65	4.765	4.04	8.88	9.78	6.96	6.89	3.245	4.79	4.42	3.35	4.49	4.13	21.39	10.99	5.03	12.3472	First Coding Exon = N; Last Coding Exon = N; UTR = N; Out-of-Frame = Y; Creates a PTC when Skipped = N; Codes for the Only Functional Domain = N; Codes for the Only Repeat Domain = N; Contains a LP/P In-Frame Deletion = N; ≥ 10% of CDS and Codes for Multiple Domains/Repeats = N	Indispensable
NM_025150	TARS2	11	3.65	4.765	4.04	8.88	9.78	6.96	6.89	3.245	4.79	4.42	3.35	4.49	4.13	21.39	10.99	5.03	12.3472	First Coding Exon = N; Last Coding Exon = N; UTR = N; Out-of-Frame = Y; Creates a PTC when Skipped = N; Codes for the Only Functional Domain = N; Codes for the Only Repeat Domain = N; Contains a LP/P In-Frame Deletion = N; ≥ 10% of CDS and Codes for Multiple Domains/Repeats = N	Indispensable
NM_025150	TARS2	14	3.65	4.765	4.04	8.88	9.78	6.96	6.89	3.245	4.79	4.42	3.35	4.49	4.13	21.39	10.99	5.03	12.3472	First Coding Exon = N; Last Coding Exon = N; UTR = N; Out-of-Frame = Y; Creates a PTC when Skipped = N; Codes for the Only Functional Domain = N; Codes for the Only Repeat Domain = N; Contains a LP/P In-Frame Deletion = N; ≥ 10% of CDS and Codes for Multiple Domains/Repeats = N	Indispensable
NM_025150	TARS2	16	3.65	4.765	4.04	8.88	9.78	6.96	6.89	3.245	4.79	4.42	3.35	4.49	4.13	21.39	10.99	5.03	12.3472	First Coding Exon = N; Last Coding Exon = N; UTR = N; Out-of-Frame = Y; Creates a PTC when Skipped = N; Codes for the Only Functional Domain = N; Codes for the Only Repeat Domain = N; Contains a LP/P In-Frame Deletion = N; ≥ 10% of CDS and Codes for Multiple Domains/Repeats = N	Indispensable
NM_025150	TARS2	17	3.65	4.765	4.04	8.88	9.78	6.96	6.89	3.245	4.79	4.42	3.35	4.49	4.13	21.39	10.99	5.03	12.3472	First Coding Exon = N; Last Coding Exon = N; UTR = N; Out-of-Frame = Y; Creates a PTC when Skipped = N; Codes for the Only Functional Domain = N; Codes for the Only Repeat Domain = N; Contains a LP/P In-Frame Deletion = N; ≥ 10% of CDS and Codes for Multiple Domains/Repeats = N	Indispensable
NM_025150	TARS2	18	3.65	4.765	4.04	8.88	9.78	6.96	6.89	3.245	4.79	4.42	3.35	4.49	4.13	21.39	10.99	5.03	12.3472	First Coding Exon = N; Last Coding Exon = Y; UTR = N; Out-of-Frame = N; Creates a PTC when Skipped = N; Codes for the Only Functional Domain = N; Codes for the Only Repeat Domain = N; Contains a LP/P In-Frame Deletion = N; ≥ 10% of CDS and Codes for Multiple Domains/Repeats = N	Indispensable
NM_017714	TASP1	1	1.43	2.4	1.52	3.69	3.51	3.33	3.52	1.48	2.075	2.1	1.14	1.27	1.23	5.14	4.02	1.45	8.10284	First Coding Exon = N; Last Coding Exon = N; UTR = Y; Out-of-Frame = N; Creates a PTC when Skipped = N; Codes for the Only Functional Domain = N; Codes for the Only Repeat Domain = N; Contains a LP/P In-Frame Deletion = N; ≥ 10% of CDS and Codes for Multiple Domains/Repeats = N	Indispensable
NM_017714	TASP1	2	1.43	2.4	1.52	3.69	3.51	3.33	3.52	1.48	2.075	2.1	1.14	1.27	1.23	5.14	4.02	1.45	8.10284	First Coding Exon = Y; Last Coding Exon = N; UTR = N; Out-of-Frame = Y; Creates a PTC when Skipped = N; Codes for the Only Functional Domain = N; Codes for the Only Repeat Domain = N; Contains a LP/P In-Frame Deletion = N; ≥ 10% of CDS and Codes for Multiple Domains/Repeats = N	Indispensable
NM_017714	TASP1	3	1.43	2.4	1.52	3.69	3.51	3.33	3.52	1.48	2.075	2.1	1.14	1.27	1.23	5.14	4.02	1.45	8.10284	First Coding Exon = N; Last Coding Exon = N; UTR = N; Out-of-Frame = Y; Creates a PTC when Skipped = N; Codes for the Only Functional Domain = N; Codes for the Only Repeat Domain = N; Contains a LP/P In-Frame Deletion = N; ≥ 10% of CDS and Codes for Multiple Domains/Repeats = N	Indispensable
NM_017714	TASP1	5	1.43	2.4	1.52	3.69	3.51	3.33	3.52	1.48	2.075	2.1	1.14	1.27	1.23	5.14	4.02	1.45	8.10284	First Coding Exon = N; Last Coding Exon = N; UTR = N; Out-of-Frame = Y; Creates a PTC when Skipped = N; Codes for the Only Functional Domain = N; Codes for the Only Repeat Domain = N; Contains a LP/P In-Frame Deletion = N; ≥ 10% of CDS and Codes for Multiple Domains/Repeats = N	Indispensable
NM_017714	TASP1	6	1.43	2.4	1.52	3.69	3.51	3.33	3.52	1.48	2.075	2.1	1.14	1.27	1.23	5.14	4.02	1.45	8.10284	First Coding Exon = N; Last Coding Exon = N; UTR = N; Out-of-Frame = Y; Creates a PTC when Skipped = N; Codes for the Only Functional Domain = N; Codes for the Only Repeat Domain = N; Contains a LP/P In-Frame Deletion = N; ≥ 10% of CDS and Codes for Multiple Domains/Repeats = N	Indispensable
NM_017714	TASP1	7	1.43	2.4	1.52	3.69	3.51	3.33	3.52	1.48	2.075	2.1	1.14	1.27	1.23	5.14	4.02	1.45	8.10284	First Coding Exon = N; Last Coding Exon = N; UTR = N; Out-of-Frame = Y; Creates a PTC when Skipped = N; Codes for the Only Functional Domain = N; Codes for the Only Repeat Domain = N; Contains a LP/P In-Frame Deletion = N; ≥ 10% of CDS and Codes for Multiple Domains/Repeats = N	Indispensable
NM_017714	TASP1	8	1.43	2.4	1.52	3.69	3.51	3.33	3.52	1.48	2.075	2.1	1.14	1.27	1.23	5.14	4.02	1.45	8.10284	First Coding Exon = N; Last Coding Exon = N; UTR = N; Out-of-Frame = Y; Creates a PTC when Skipped = N; Codes for the Only Functional Domain = N; Codes for the Only Repeat Domain = N; Contains a LP/P In-Frame Deletion = N; ≥ 10% of CDS and Codes for Multiple Domains/Repeats = N	Indispensable
NM_017714	TASP1	10	1.43	2.4	1.52	3.69	3.51	3.33	3.52	1.48	2.075	2.1	1.14	1.27	1.23	5.14	4.02	1.45	8.10284	First Coding Exon = N; Last Coding Exon = N; UTR = N; Out-of-Frame = Y; Creates a PTC when Skipped = N; Codes for the Only Functional Domain = N; Codes for the Only Repeat Domain = N; Contains a LP/P In-Frame Deletion = N; ≥ 10% of CDS and Codes for Multiple Domains/Repeats = N	Indispensable
NM_017714	TASP1	13	1.43	2.4	1.52	3.69	3.51	3.33	3.52	1.48	2.075	2.1	1.14	1.27	1.23	5.14	4.02	1.45	8.10284	First Coding Exon = N; Last Coding Exon = N; UTR = N; Out-of-Frame = Y; Creates a PTC when Skipped = N; Codes for the Only Functional Domain = N; Codes for the Only Repeat Domain = N; Contains a LP/P In-Frame Deletion = N; ≥ 10% of CDS and Codes for Multiple Domains/Repeats = N	Indispensable
NM_017714	TASP1	14	1.43	2.4	1.52	3.69	3.51	3.33	3.52	1.48	2.075	2.1	1.14	1.27	1.23	5.14	4.02	1.45	8.10284	First Coding Exon = N; Last Coding Exon = Y; UTR = N; Out-of-Frame = N; Creates a PTC when Skipped = N; Codes for the Only Functional Domain = N; Codes for the Only Repeat Domain = N; Contains a LP/P In-Frame Deletion = N; ≥ 10% of CDS and Codes for Multiple Domains/Repeats = N	Indispensable
NM_000353	TAT	1	0.03	0.03	0.03	0.04	0.04	0.04	0.03	0.04	0.06	0.05	0.03	0.03	0.03	0.04	0.01	242.22	0.909244	First Coding Exon = N; Last Coding Exon = N; UTR = Y; Out-of-Frame = N; Creates a PTC when Skipped = N; Codes for the Only Functional Domain = N; Codes for the Only Repeat Domain = N; Contains a LP/P In-Frame Deletion = N; ≥ 10% of CDS and Codes for Multiple Domains/Repeats = N	Indispensable
NM_000353	TAT	2	0.03	0.03	0.03	0.04	0.04	0.04	0.03	0.04	0.06	0.05	0.03	0.03	0.03	0.04	0.01	242.22	0.909244	First Coding Exon = Y; Last Coding Exon = N; UTR = N; Out-of-Frame = Y; Creates a PTC when Skipped = N; Codes for the Only Functional Domain = N; Codes for the Only Repeat Domain = N; Contains a LP/P In-Frame Deletion = N; ≥ 10% of CDS and Codes for Multiple Domains/Repeats = N	Indispensable
NM_000353	TAT	4	0.03	0.03	0.03	0.04	0.04	0.04	0.03	0.04	0.06	0.05	0.03	0.03	0.03	0.04	0.01	242.22	0.909244	First Coding Exon = N; Last Coding Exon = N; UTR = N; Out-of-Frame = Y; Creates a PTC when Skipped = N; Codes for the Only Functional Domain = N; Codes for the Only Repeat Domain = N; Contains a LP/P In-Frame Deletion = N; ≥ 10% of CDS and Codes for Multiple Domains/Repeats = N	Indispensable
NM_000353	TAT	6	0.03	0.03	0.03	0.04	0.04	0.04	0.03	0.04	0.06	0.05	0.03	0.03	0.03	0.04	0.01	242.22	0.909244	First Coding Exon = N; Last Coding Exon = N; UTR = N; Out-of-Frame = Y; Creates a PTC when Skipped = N; Codes for the Only Functional Domain = N; Codes for the Only Repeat Domain = N; Contains a LP/P In-Frame Deletion = N; ≥ 10% of CDS and Codes for Multiple Domains/Repeats = N	Indispensable
NM_000353	TAT	7	0.03	0.03	0.03	0.04	0.04	0.04	0.03	0.04	0.06	0.05	0.03	0.03	0.03	0.04	0.01	242.22	0.909244	First Coding Exon = N; Last Coding Exon = N; UTR = N; Out-of-Frame = Y; Creates a PTC when Skipped = N; Codes for the Only Functional Domain = N; Codes for the Only Repeat Domain = N; Contains a LP/P In-Frame Deletion = N; ≥ 10% of CDS and Codes for Multiple Domains/Repeats = N	Indispensable
NM_000353	TAT	12	0.03	0.03	0.03	0.04	0.04	0.04	0.03	0.04	0.06	0.05	0.03	0.03	0.03	0.04	0.01	242.22	0.909244	First Coding Exon = N; Last Coding Exon = Y; UTR = N; Out-of-Frame = N; Creates a PTC when Skipped = N; Codes for the Only Functional Domain = N; Codes for the Only Repeat Domain = N; Contains a LP/P In-Frame Deletion = N; ≥ 10% of CDS and Codes for Multiple Domains/Repeats = N	Indispensable
NM_014604	TAX1BP3	2	27.355	18.85	28.78	9.43	12.71	23.41	20.55	28.015	21.805	17.92	28.58	47.21	41.505	13.275	138.85	13.45	4.86238	First Coding Exon = N; Last Coding Exon = N; UTR = N; Out-of-Frame = N; Creates a PTC when Skipped = N; Codes for the Only Functional Domain = Y; Codes for the Only Repeat Domain = N; Contains a LP/P In-Frame Deletion = N; ≥ 10% of CDS and Codes for Multiple Domains/Repeats = N	Indispensable
NM_014604	TAX1BP3	3	27.355	18.85	28.78	9.43	12.71	23.41	20.55	28.015	21.805	17.92	28.58	47.21	41.505	13.275	138.85	13.45	4.86238	First Coding Exon = N; Last Coding Exon = N; UTR = N; Out-of-Frame = N; Creates a PTC when Skipped = N; Codes for the Only Functional Domain = Y; Codes for the Only Repeat Domain = N; Contains a LP/P In-Frame Deletion = N; ≥ 10% of CDS and Codes for Multiple Domains/Repeats = N	Indispensable
NM_014604	TAX1BP3	4	27.355	18.85	28.78	9.43	12.71	23.41	20.55	28.015	21.805	17.92	28.58	47.21	41.505	13.275	138.85	13.45	4.86238	First Coding Exon = N; Last Coding Exon = Y; UTR = N; Out-of-Frame = Y; Creates a PTC when Skipped = N; Codes for the Only Functional Domain = Y; Codes for the Only Repeat Domain = N; Contains a LP/P In-Frame Deletion = N; ≥ 10% of CDS and Codes for Multiple Domains/Repeats = N	Indispensable
NM_014604	TAX1BP3	1	27.355	18.85	28.78	9.43	12.71	23.41	20.55	28.015	21.805	17.92	28.58	47.21	41.505	13.275	138.85	13.45	4.86238	First Coding Exon = Y; Last Coding Exon = N; UTR = N; Out-of-Frame = N; Creates a PTC when Skipped = N; Codes for the Only Functional Domain = N; Codes for the Only Repeat Domain = N; Contains a LP/P In-Frame Deletion = N; ≥ 10% of CDS and Codes for Multiple Domains/Repeats = N	Indispensable
NM_001318241	TBATA	1	0	0	0	0	0	0	0	0	0	0	0	0	0	0	0	0	0	First Coding Exon = N; Last Coding Exon = N; UTR = Y; Out-of-Frame = N; Creates a PTC when Skipped = N; Codes for the Only Functional Domain = N; Codes for the Only Repeat Domain = N; Contains a LP/P In-Frame Deletion = N; ≥ 10% of CDS and Codes for Multiple Domains/Repeats = N	Indispensable
NM_001318241	TBATA	2	0	0	0	0	0	0	0	0	0	0	0	0	0	0	0	0	0	First Coding Exon = N; Last Coding Exon = N; UTR = Y; Out-of-Frame = Y; Creates a PTC when Skipped = N; Codes for the Only Functional Domain = N; Codes for the Only Repeat Domain = N; Contains a LP/P In-Frame Deletion = N; ≥ 10% of CDS and Codes for Multiple Domains/Repeats = N	Indispensable
NM_001318241	TBATA	3	0	0	0	0	0	0	0	0	0	0	0	0	0	0	0	0	0	First Coding Exon = Y; Last Coding Exon = N; UTR = N; Out-of-Frame = Y; Creates a PTC when Skipped = N; Codes for the Only Functional Domain = N; Codes for the Only Repeat Domain = N; Contains a LP/P In-Frame Deletion = N; ≥ 10% of CDS and Codes for Multiple Domains/Repeats = N	Indispensable
NM_001318241	TBATA	4	0	0	0	0	0	0	0	0	0	0	0	0	0	0	0	0	0	First Coding Exon = N; Last Coding Exon = N; UTR = N; Out-of-Frame = Y; Creates a PTC when Skipped = N; Codes for the Only Functional Domain = N; Codes for the Only Repeat Domain = N; Contains a LP/P In-Frame Deletion = N; ≥ 10% of CDS and Codes for Multiple Domains/Repeats = N	Indispensable
NM_001318241	TBATA	6	0	0	0	0	0	0	0	0	0	0	0	0	0	0	0	0	0	First Coding Exon = N; Last Coding Exon = N; UTR = N; Out-of-Frame = Y; Creates a PTC when Skipped = N; Codes for the Only Functional Domain = N; Codes for the Only Repeat Domain = N; Contains a LP/P In-Frame Deletion = N; ≥ 10% of CDS and Codes for Multiple Domains/Repeats = N	Indispensable
NM_001318241	TBATA	8	0	0	0	0	0	0	0	0	0	0	0	0	0	0	0	0	0	First Coding Exon = N; Last Coding Exon = N; UTR = N; Out-of-Frame = Y; Creates a PTC when Skipped = N; Codes for the Only Functional Domain = N; Codes for the Only Repeat Domain = N; Contains a LP/P In-Frame Deletion = N; ≥ 10% of CDS and Codes for Multiple Domains/Repeats = N	Indispensable
NM_001318241	TBATA	9	0	0	0	0	0	0	0	0	0	0	0	0	0	0	0	0	0	First Coding Exon = N; Last Coding Exon = N; UTR = N; Out-of-Frame = Y; Creates a PTC when Skipped = N; Codes for the Only Functional Domain = N; Codes for the Only Repeat Domain = N; Contains a LP/P In-Frame Deletion = N; ≥ 10% of CDS and Codes for Multiple Domains/Repeats = N	Indispensable
NM_001318241	TBATA	10	0	0	0	0	0	0	0	0	0	0	0	0	0	0	0	0	0	First Coding Exon = N; Last Coding Exon = N; UTR = N; Out-of-Frame = Y; Creates a PTC when Skipped = N; Codes for the Only Functional Domain = N; Codes for the Only Repeat Domain = N; Contains a LP/P In-Frame Deletion = N; ≥ 10% of CDS and Codes for Multiple Domains/Repeats = N	Indispensable
NM_001318241	TBATA	11	0	0	0	0	0	0	0	0	0	0	0	0	0	0	0	0	0	First Coding Exon = N; Last Coding Exon = Y; UTR = N; Out-of-Frame = Y; Creates a PTC when Skipped = N; Codes for the Only Functional Domain = N; Codes for the Only Repeat Domain = N; Contains a LP/P In-Frame Deletion = N; ≥ 10% of CDS and Codes for Multiple Domains/Repeats = N	Indispensable
NM_001396959	TBC1D1	6																	0.246171	First Coding Exon = N; Last Coding Exon = N; UTR = N; Out-of-Frame = Y; Creates a PTC when Skipped = N; Codes for the Only Functional Domain = N; Codes for the Only Repeat Domain = N; Contains a LP/P In-Frame Deletion = N; ≥ 10% of CDS and Codes for Multiple Domains/Repeats = N	Indispensable
NM_001396959	TBC1D1	7																	0.246171	First Coding Exon = N; Last Coding Exon = N; UTR = N; Out-of-Frame = Y; Creates a PTC when Skipped = N; Codes for the Only Functional Domain = N; Codes for the Only Repeat Domain = N; Contains a LP/P In-Frame Deletion = N; ≥ 10% of CDS and Codes for Multiple Domains/Repeats = N	Indispensable
NM_001396959	TBC1D1	18																	0.246171	First Coding Exon = N; Last Coding Exon = N; UTR = N; Out-of-Frame = Y; Creates a PTC when Skipped = N; Codes for the Only Functional Domain = N; Codes for the Only Repeat Domain = N; Contains a LP/P In-Frame Deletion = N; ≥ 10% of CDS and Codes for Multiple Domains/Repeats = N	Indispensable
NM_001396959	TBC1D1	1																	0.246171	First Coding Exon = N; Last Coding Exon = N; UTR = Y; Out-of-Frame = Y; Creates a PTC when Skipped = N; Codes for the Only Functional Domain = N; Codes for the Only Repeat Domain = N; Contains a LP/P In-Frame Deletion = N; ≥ 10% of CDS and Codes for Multiple Domains/Repeats = N	Indispensable
NM_001396959	TBC1D1	2																	0.246171	First Coding Exon = Y; Last Coding Exon = N; UTR = N; Out-of-Frame = N; Creates a PTC when Skipped = N; Codes for the Only Functional Domain = N; Codes for the Only Repeat Domain = N; Contains a LP/P In-Frame Deletion = N; ≥ 10% of CDS and Codes for Multiple Domains/Repeats = N	Indispensable
NM_001396959	TBC1D1	11																	0.246171	First Coding Exon = N; Last Coding Exon = N; UTR = N; Out-of-Frame = Y; Creates a PTC when Skipped = N; Codes for the Only Functional Domain = N; Codes for the Only Repeat Domain = N; Contains a LP/P In-Frame Deletion = N; ≥ 10% of CDS and Codes for Multiple Domains/Repeats = N	Indispensable
NM_001396959	TBC1D1	14																	0.246171	First Coding Exon = N; Last Coding Exon = N; UTR = N; Out-of-Frame = Y; Creates a PTC when Skipped = N; Codes for the Only Functional Domain = N; Codes for the Only Repeat Domain = N; Contains a LP/P In-Frame Deletion = N; ≥ 10% of CDS and Codes for Multiple Domains/Repeats = N	Indispensable
NM_001396959	TBC1D1	19																	0.246171	First Coding Exon = N; Last Coding Exon = N; UTR = N; Out-of-Frame = Y; Creates a PTC when Skipped = N; Codes for the Only Functional Domain = N; Codes for the Only Repeat Domain = N; Contains a LP/P In-Frame Deletion = N; ≥ 10% of CDS and Codes for Multiple Domains/Repeats = N	Indispensable
NM_001396959	TBC1D1	20																	0.246171	First Coding Exon = N; Last Coding Exon = N; UTR = N; Out-of-Frame = Y; Creates a PTC when Skipped = N; Codes for the Only Functional Domain = N; Codes for the Only Repeat Domain = N; Contains a LP/P In-Frame Deletion = N; ≥ 10% of CDS and Codes for Multiple Domains/Repeats = N	Indispensable
NM_001396959	TBC1D1	22																	0.246171	First Coding Exon = N; Last Coding Exon = Y; UTR = N; Out-of-Frame = Y; Creates a PTC when Skipped = N; Codes for the Only Functional Domain = N; Codes for the Only Repeat Domain = N; Contains a LP/P In-Frame Deletion = N; ≥ 10% of CDS and Codes for Multiple Domains/Repeats = N	Indispensable
NM_144628	TBC1D20	2	4.455	6.07	5.52	14.31	14.57	7.62	8.295	3.5	4.155	5.475	3.74	5.61	4.58	4.24	10.86	1.25	7.05321	First Coding Exon = N; Last Coding Exon = N; UTR = N; Out-of-Frame = N; Creates a PTC when Skipped = N; Codes for the Only Functional Domain = Y; Codes for the Only Repeat Domain = N; Contains a LP/P In-Frame Deletion = N; ≥ 10% of CDS and Codes for Multiple Domains/Repeats = N	Indispensable
NM_144628	TBC1D20	3	4.455	6.07	5.52	14.31	14.57	7.62	8.295	3.5	4.155	5.475	3.74	5.61	4.58	4.24	10.86	1.25	7.05321	First Coding Exon = N; Last Coding Exon = N; UTR = N; Out-of-Frame = N; Creates a PTC when Skipped = N; Codes for the Only Functional Domain = Y; Codes for the Only Repeat Domain = N; Contains a LP/P In-Frame Deletion = N; ≥ 10% of CDS and Codes for Multiple Domains/Repeats = N	Indispensable
NM_144628	TBC1D20	4	4.455	6.07	5.52	14.31	14.57	7.62	8.295	3.5	4.155	5.475	3.74	5.61	4.58	4.24	10.86	1.25	7.05321	First Coding Exon = N; Last Coding Exon = N; UTR = N; Out-of-Frame = Y; Creates a PTC when Skipped = N; Codes for the Only Functional Domain = Y; Codes for the Only Repeat Domain = N; Contains a LP/P In-Frame Deletion = N; ≥ 10% of CDS and Codes for Multiple Domains/Repeats = N	Indispensable
NM_144628	TBC1D20	5	4.455	6.07	5.52	14.31	14.57	7.62	8.295	3.5	4.155	5.475	3.74	5.61	4.58	4.24	10.86	1.25	7.05321	First Coding Exon = N; Last Coding Exon = N; UTR = N; Out-of-Frame = N; Creates a PTC when Skipped = N; Codes for the Only Functional Domain = Y; Codes for the Only Repeat Domain = N; Contains a LP/P In-Frame Deletion = N; ≥ 10% of CDS and Codes for Multiple Domains/Repeats = N	Indispensable
NM_144628	TBC1D20	6	4.455	6.07	5.52	14.31	14.57	7.62	8.295	3.5	4.155	5.475	3.74	5.61	4.58	4.24	10.86	1.25	7.05321	First Coding Exon = N; Last Coding Exon = N; UTR = N; Out-of-Frame = Y; Creates a PTC when Skipped = N; Codes for the Only Functional Domain = Y; Codes for the Only Repeat Domain = N; Contains a LP/P In-Frame Deletion = N; ≥ 10% of CDS and Codes for Multiple Domains/Repeats = N	Indispensable
NM_144628	TBC1D20	1	4.455	6.07	5.52	14.31	14.57	7.62	8.295	3.5	4.155	5.475	3.74	5.61	4.58	4.24	10.86	1.25	7.05321	First Coding Exon = Y; Last Coding Exon = N; UTR = N; Out-of-Frame = Y; Creates a PTC when Skipped = N; Codes for the Only Functional Domain = N; Codes for the Only Repeat Domain = N; Contains a LP/P In-Frame Deletion = N; ≥ 10% of CDS and Codes for Multiple Domains/Repeats = N	Indispensable
NM_144628	TBC1D20	7	4.455	6.07	5.52	14.31	14.57	7.62	8.295	3.5	4.155	5.475	3.74	5.61	4.58	4.24	10.86	1.25	7.05321	First Coding Exon = N; Last Coding Exon = N; UTR = N; Out-of-Frame = Y; Creates a PTC when Skipped = N; Codes for the Only Functional Domain = N; Codes for the Only Repeat Domain = N; Contains a LP/P In-Frame Deletion = N; ≥ 10% of CDS and Codes for Multiple Domains/Repeats = N	Indispensable
NM_144628	TBC1D20	8	4.455	6.07	5.52	14.31	14.57	7.62	8.295	3.5	4.155	5.475	3.74	5.61	4.58	4.24	10.86	1.25	7.05321	First Coding Exon = N; Last Coding Exon = Y; UTR = N; Out-of-Frame = Y; Creates a PTC when Skipped = N; Codes for the Only Functional Domain = N; Codes for the Only Repeat Domain = N; Contains a LP/P In-Frame Deletion = N; ≥ 10% of CDS and Codes for Multiple Domains/Repeats = N	Indispensable
NM_001199198	TBC1D23	2	2.08	2.42	2.5	7.32	5.62	2.83	3.465	2.11	2.27	2.29	2.05	4.22	2.28	4.455	19.75	0.47	16.5951	First Coding Exon = N; Last Coding Exon = N; UTR = N; Out-of-Frame = Y; Creates a PTC when Skipped = N; Codes for the Only Functional Domain = N; Codes for the Only Repeat Domain = N; Contains a LP/P In-Frame Deletion = N; ≥ 10% of CDS and Codes for Multiple Domains/Repeats = N	Indispensable
NM_001199198	TBC1D23	3	2.08	2.42	2.5	7.32	5.62	2.83	3.465	2.11	2.27	2.29	2.05	4.22	2.28	4.455	19.75	0.47	16.5951	First Coding Exon = N; Last Coding Exon = N; UTR = N; Out-of-Frame = Y; Creates a PTC when Skipped = N; Codes for the Only Functional Domain = N; Codes for the Only Repeat Domain = N; Contains a LP/P In-Frame Deletion = N; ≥ 10% of CDS and Codes for Multiple Domains/Repeats = N	Indispensable
NM_001199198	TBC1D23	4	2.08	2.42	2.5	7.32	5.62	2.83	3.465	2.11	2.27	2.29	2.05	4.22	2.28	4.455	19.75	0.47	16.5951	First Coding Exon = N; Last Coding Exon = N; UTR = N; Out-of-Frame = Y; Creates a PTC when Skipped = N; Codes for the Only Functional Domain = N; Codes for the Only Repeat Domain = N; Contains a LP/P In-Frame Deletion = N; ≥ 10% of CDS and Codes for Multiple Domains/Repeats = N	Indispensable
NM_001199198	TBC1D23	5	2.08	2.42	2.5	7.32	5.62	2.83	3.465	2.11	2.27	2.29	2.05	4.22	2.28	4.455	19.75	0.47	16.5951	First Coding Exon = N; Last Coding Exon = N; UTR = N; Out-of-Frame = Y; Creates a PTC when Skipped = N; Codes for the Only Functional Domain = N; Codes for the Only Repeat Domain = N; Contains a LP/P In-Frame Deletion = N; ≥ 10% of CDS and Codes for Multiple Domains/Repeats = N	Indispensable
NM_001199198	TBC1D23	6	2.08	2.42	2.5	7.32	5.62	2.83	3.465	2.11	2.27	2.29	2.05	4.22	2.28	4.455	19.75	0.47	16.5951	First Coding Exon = N; Last Coding Exon = N; UTR = N; Out-of-Frame = Y; Creates a PTC when Skipped = N; Codes for the Only Functional Domain = N; Codes for the Only Repeat Domain = N; Contains a LP/P In-Frame Deletion = N; ≥ 10% of CDS and Codes for Multiple Domains/Repeats = N	Indispensable
NM_001199198	TBC1D23	12	2.08	2.42	2.5	7.32	5.62	2.83	3.465	2.11	2.27	2.29	2.05	4.22	2.28	4.455	19.75	0.47	16.5951	First Coding Exon = N; Last Coding Exon = N; UTR = N; Out-of-Frame = Y; Creates a PTC when Skipped = N; Codes for the Only Functional Domain = N; Codes for the Only Repeat Domain = N; Contains a LP/P In-Frame Deletion = N; ≥ 10% of CDS and Codes for Multiple Domains/Repeats = N	Indispensable
NM_001199198	TBC1D23	13	2.08	2.42	2.5	7.32	5.62	2.83	3.465	2.11	2.27	2.29	2.05	4.22	2.28	4.455	19.75	0.47	16.5951	First Coding Exon = N; Last Coding Exon = N; UTR = N; Out-of-Frame = Y; Creates a PTC when Skipped = N; Codes for the Only Functional Domain = N; Codes for the Only Repeat Domain = N; Contains a LP/P In-Frame Deletion = N; ≥ 10% of CDS and Codes for Multiple Domains/Repeats = N	Indispensable
NM_001199198	TBC1D23	1	2.08	2.42	2.5	7.32	5.62	2.83	3.465	2.11	2.27	2.29	2.05	4.22	2.28	4.455	19.75	0.47	16.5951	First Coding Exon = Y; Last Coding Exon = N; UTR = N; Out-of-Frame = Y; Creates a PTC when Skipped = N; Codes for the Only Functional Domain = N; Codes for the Only Repeat Domain = N; Contains a LP/P In-Frame Deletion = N; ≥ 10% of CDS and Codes for Multiple Domains/Repeats = N	Indispensable
NM_001199198	TBC1D23	7	2.08	2.42	2.5	7.32	5.62	2.83	3.465	2.11	2.27	2.29	2.05	4.22	2.28	4.455	19.75	0.47	16.5951	First Coding Exon = N; Last Coding Exon = N; UTR = N; Out-of-Frame = Y; Creates a PTC when Skipped = N; Codes for the Only Functional Domain = N; Codes for the Only Repeat Domain = N; Contains a LP/P In-Frame Deletion = N; ≥ 10% of CDS and Codes for Multiple Domains/Repeats = N	Indispensable
NM_001199198	TBC1D23	8	2.08	2.42	2.5	7.32	5.62	2.83	3.465	2.11	2.27	2.29	2.05	4.22	2.28	4.455	19.75	0.47	16.5951	First Coding Exon = N; Last Coding Exon = N; UTR = N; Out-of-Frame = Y; Creates a PTC when Skipped = N; Codes for the Only Functional Domain = N; Codes for the Only Repeat Domain = N; Contains a LP/P In-Frame Deletion = N; ≥ 10% of CDS and Codes for Multiple Domains/Repeats = N	Indispensable
NM_001199198	TBC1D23	14	2.08	2.42	2.5	7.32	5.62	2.83	3.465	2.11	2.27	2.29	2.05	4.22	2.28	4.455	19.75	0.47	16.5951	First Coding Exon = N; Last Coding Exon = N; UTR = N; Out-of-Frame = Y; Creates a PTC when Skipped = N; Codes for the Only Functional Domain = N; Codes for the Only Repeat Domain = N; Contains a LP/P In-Frame Deletion = N; ≥ 10% of CDS and Codes for Multiple Domains/Repeats = N	Indispensable
NM_001199198	TBC1D23	16	2.08	2.42	2.5	7.32	5.62	2.83	3.465	2.11	2.27	2.29	2.05	4.22	2.28	4.455	19.75	0.47	16.5951	First Coding Exon = N; Last Coding Exon = N; UTR = N; Out-of-Frame = Y; Creates a PTC when Skipped = N; Codes for the Only Functional Domain = N; Codes for the Only Repeat Domain = N; Contains a LP/P In-Frame Deletion = N; ≥ 10% of CDS and Codes for Multiple Domains/Repeats = N	Indispensable
NM_001199198	TBC1D23	17	2.08	2.42	2.5	7.32	5.62	2.83	3.465	2.11	2.27	2.29	2.05	4.22	2.28	4.455	19.75	0.47	16.5951	First Coding Exon = N; Last Coding Exon = N; UTR = N; Out-of-Frame = Y; Creates a PTC when Skipped = N; Codes for the Only Functional Domain = N; Codes for the Only Repeat Domain = N; Contains a LP/P In-Frame Deletion = N; ≥ 10% of CDS and Codes for Multiple Domains/Repeats = N	Indispensable
NM_001199198	TBC1D23	19	2.08	2.42	2.5	7.32	5.62	2.83	3.465	2.11	2.27	2.29	2.05	4.22	2.28	4.455	19.75	0.47	16.5951	First Coding Exon = N; Last Coding Exon = Y; UTR = N; Out-of-Frame = Y; Creates a PTC when Skipped = N; Codes for the Only Functional Domain = N; Codes for the Only Repeat Domain = N; Contains a LP/P In-Frame Deletion = N; ≥ 10% of CDS and Codes for Multiple Domains/Repeats = N	Indispensable
NM_001199107	TBC1D24	2	0.16	0.34	0.15	3.035	4.06	0.51	0.415	0.015	0.31	0.23	0	0	0	0	0.24	0	4.3386	First Coding Exon = Y; Last Coding Exon = N; UTR = N; Out-of-Frame = Y; Creates a PTC when Skipped = N; Codes for the Only Functional Domain = N; Codes for the Only Repeat Domain = N; Contains a LP/P In-Frame Deletion = N; ≥ 10% of CDS and Codes for Multiple Domains/Repeats = N	Indispensable
NM_001199107	TBC1D24	5	0.16	0.34	0.15	3.035	4.06	0.51	0.415	0.015	0.31	0.23	0	0	0	0	0.24	0	4.3386	First Coding Exon = N; Last Coding Exon = N; UTR = N; Out-of-Frame = Y; Creates a PTC when Skipped = N; Codes for the Only Functional Domain = N; Codes for the Only Repeat Domain = N; Contains a LP/P In-Frame Deletion = N; ≥ 10% of CDS and Codes for Multiple Domains/Repeats = N	Indispensable
NM_001199107	TBC1D24	7	0.16	0.34	0.15	3.035	4.06	0.51	0.415	0.015	0.31	0.23	0	0	0	0	0.24	0	4.3386	First Coding Exon = N; Last Coding Exon = N; UTR = N; Out-of-Frame = Y; Creates a PTC when Skipped = N; Codes for the Only Functional Domain = N; Codes for the Only Repeat Domain = N; Contains a LP/P In-Frame Deletion = N; ≥ 10% of CDS and Codes for Multiple Domains/Repeats = N	Indispensable
NM_001199107	TBC1D24	8	0.16	0.34	0.15	3.035	4.06	0.51	0.415	0.015	0.31	0.23	0	0	0	0	0.24	0	4.3386	First Coding Exon = N; Last Coding Exon = Y; UTR = N; Out-of-Frame = Y; Creates a PTC when Skipped = N; Codes for the Only Functional Domain = N; Codes for the Only Repeat Domain = N; Contains a LP/P In-Frame Deletion = N; ≥ 10% of CDS and Codes for Multiple Domains/Repeats = N	Indispensable
NM_001199107	TBC1D24	1	0.16	0.34	0.15	3.035	4.06	0.51	0.415	0.015	0.31	0.23	0	0	0	0	0.24	0	4.3386	First Coding Exon = N; Last Coding Exon = N; UTR = Y; Out-of-Frame = Y; Creates a PTC when Skipped = N; Codes for the Only Functional Domain = N; Codes for the Only Repeat Domain = N; Contains a LP/P In-Frame Deletion = N; ≥ 10% of CDS and Codes for Multiple Domains/Repeats = N	Indispensable
NM_144572	TBC1D2B	1	1.54	1.825	2.49	4.74	6.46	2.63	2.11	1.425	1.9	2.49	1.76	1.94	2.035	10.72	24.7	5.08	4.04027	First Coding Exon = Y; Last Coding Exon = N; UTR = N; Out-of-Frame = N; Creates a PTC when Skipped = N; Codes for the Only Functional Domain = N; Codes for the Only Repeat Domain = N; Contains a LP/P In-Frame Deletion = N; ≥ 10% of CDS and Codes for Multiple Domains/Repeats = N	Indispensable
NM_144572	TBC1D2B	2	1.54	1.825	2.49	4.74	6.46	2.63	2.11	1.425	1.9	2.49	1.76	1.94	2.035	10.72	24.7	5.08	4.04027	First Coding Exon = N; Last Coding Exon = N; UTR = N; Out-of-Frame = Y; Creates a PTC when Skipped = N; Codes for the Only Functional Domain = N; Codes for the Only Repeat Domain = N; Contains a LP/P In-Frame Deletion = N; ≥ 10% of CDS and Codes for Multiple Domains/Repeats = N	Indispensable
NM_144572	TBC1D2B	10	1.54	1.825	2.49	4.74	6.46	2.63	2.11	1.425	1.9	2.49	1.76	1.94	2.035	10.72	24.7	5.08	4.04027	First Coding Exon = N; Last Coding Exon = N; UTR = N; Out-of-Frame = Y; Creates a PTC when Skipped = N; Codes for the Only Functional Domain = N; Codes for the Only Repeat Domain = N; Contains a LP/P In-Frame Deletion = N; ≥ 10% of CDS and Codes for Multiple Domains/Repeats = N	Indispensable
NM_144572	TBC1D2B	3	1.54	1.825	2.49	4.74	6.46	2.63	2.11	1.425	1.9	2.49	1.76	1.94	2.035	10.72	24.7	5.08	4.04027	First Coding Exon = N; Last Coding Exon = N; UTR = N; Out-of-Frame = Y; Creates a PTC when Skipped = N; Codes for the Only Functional Domain = N; Codes for the Only Repeat Domain = N; Contains a LP/P In-Frame Deletion = N; ≥ 10% of CDS and Codes for Multiple Domains/Repeats = N	Indispensable
NM_144572	TBC1D2B	4	1.54	1.825	2.49	4.74	6.46	2.63	2.11	1.425	1.9	2.49	1.76	1.94	2.035	10.72	24.7	5.08	4.04027	First Coding Exon = N; Last Coding Exon = N; UTR = N; Out-of-Frame = Y; Creates a PTC when Skipped = N; Codes for the Only Functional Domain = N; Codes for the Only Repeat Domain = N; Contains a LP/P In-Frame Deletion = N; ≥ 10% of CDS and Codes for Multiple Domains/Repeats = N	Indispensable
NM_144572	TBC1D2B	5	1.54	1.825	2.49	4.74	6.46	2.63	2.11	1.425	1.9	2.49	1.76	1.94	2.035	10.72	24.7	5.08	4.04027	First Coding Exon = N; Last Coding Exon = N; UTR = N; Out-of-Frame = Y; Creates a PTC when Skipped = N; Codes for the Only Functional Domain = N; Codes for the Only Repeat Domain = N; Contains a LP/P In-Frame Deletion = N; ≥ 10% of CDS and Codes for Multiple Domains/Repeats = N	Indispensable
NM_144572	TBC1D2B	8	1.54	1.825	2.49	4.74	6.46	2.63	2.11	1.425	1.9	2.49	1.76	1.94	2.035	10.72	24.7	5.08	4.04027	First Coding Exon = N; Last Coding Exon = N; UTR = N; Out-of-Frame = Y; Creates a PTC when Skipped = N; Codes for the Only Functional Domain = N; Codes for the Only Repeat Domain = N; Contains a LP/P In-Frame Deletion = N; ≥ 10% of CDS and Codes for Multiple Domains/Repeats = N	Indispensable
NM_144572	TBC1D2B	12	1.54	1.825	2.49	4.74	6.46	2.63	2.11	1.425	1.9	2.49	1.76	1.94	2.035	10.72	24.7	5.08	4.04027	First Coding Exon = N; Last Coding Exon = N; UTR = N; Out-of-Frame = Y; Creates a PTC when Skipped = N; Codes for the Only Functional Domain = N; Codes for the Only Repeat Domain = N; Contains a LP/P In-Frame Deletion = N; ≥ 10% of CDS and Codes for Multiple Domains/Repeats = N	Indispensable
NM_144572	TBC1D2B	13	1.54	1.825	2.49	4.74	6.46	2.63	2.11	1.425	1.9	2.49	1.76	1.94	2.035	10.72	24.7	5.08	4.04027	First Coding Exon = N; Last Coding Exon = Y; UTR = N; Out-of-Frame = Y; Creates a PTC when Skipped = N; Codes for the Only Functional Domain = N; Codes for the Only Repeat Domain = N; Contains a LP/P In-Frame Deletion = N; ≥ 10% of CDS and Codes for Multiple Domains/Repeats = N	Indispensable
NM_152730	TBC1D32	30	0.02	0.035	0.03	0.04	0.12	0.08	0.05	0.03	0.04	0.03	0	0.06	0.025	0.42	0.4	0.01	3.01886	First Coding Exon = N; Last Coding Exon = N; UTR = N; Out-of-Frame = N; Creates a PTC when Skipped = N; Codes for the Only Functional Domain = Y; Codes for the Only Repeat Domain = N; Contains a LP/P In-Frame Deletion = N; ≥ 10% of CDS and Codes for Multiple Domains/Repeats = N	Indispensable
NM_152730	TBC1D32	31	0.02	0.035	0.03	0.04	0.12	0.08	0.05	0.03	0.04	0.03	0	0.06	0.025	0.42	0.4	0.01	3.01886	First Coding Exon = N; Last Coding Exon = N; UTR = N; Out-of-Frame = N; Creates a PTC when Skipped = N; Codes for the Only Functional Domain = Y; Codes for the Only Repeat Domain = N; Contains a LP/P In-Frame Deletion = N; ≥ 10% of CDS and Codes for Multiple Domains/Repeats = N	Indispensable
NM_152730	TBC1D32	32	0.02	0.035	0.03	0.04	0.12	0.08	0.05	0.03	0.04	0.03	0	0.06	0.025	0.42	0.4	0.01	3.01886	First Coding Exon = N; Last Coding Exon = Y; UTR = N; Out-of-Frame = Y; Creates a PTC when Skipped = N; Codes for the Only Functional Domain = Y; Codes for the Only Repeat Domain = N; Contains a LP/P In-Frame Deletion = N; ≥ 10% of CDS and Codes for Multiple Domains/Repeats = N	Indispensable
NM_152730	TBC1D32	1	0.02	0.035	0.03	0.04	0.12	0.08	0.05	0.03	0.04	0.03	0	0.06	0.025	0.42	0.4	0.01	3.01886	First Coding Exon = Y; Last Coding Exon = N; UTR = N; Out-of-Frame = Y; Creates a PTC when Skipped = N; Codes for the Only Functional Domain = N; Codes for the Only Repeat Domain = N; Contains a LP/P In-Frame Deletion = N; ≥ 10% of CDS and Codes for Multiple Domains/Repeats = N	Indispensable
NM_152730	TBC1D32	3	0.02	0.035	0.03	0.04	0.12	0.08	0.05	0.03	0.04	0.03	0	0.06	0.025	0.42	0.4	0.01	3.01886	First Coding Exon = N; Last Coding Exon = N; UTR = N; Out-of-Frame = Y; Creates a PTC when Skipped = N; Codes for the Only Functional Domain = N; Codes for the Only Repeat Domain = N; Contains a LP/P In-Frame Deletion = N; ≥ 10% of CDS and Codes for Multiple Domains/Repeats = N	Indispensable
NM_152730	TBC1D32	6	0.02	0.035	0.03	0.04	0.12	0.08	0.05	0.03	0.04	0.03	0	0.06	0.025	0.42	0.4	0.01	3.01886	First Coding Exon = N; Last Coding Exon = N; UTR = N; Out-of-Frame = Y; Creates a PTC when Skipped = N; Codes for the Only Functional Domain = N; Codes for the Only Repeat Domain = N; Contains a LP/P In-Frame Deletion = N; ≥ 10% of CDS and Codes for Multiple Domains/Repeats = N	Indispensable
NM_152730	TBC1D32	7	0.02	0.035	0.03	0.04	0.12	0.08	0.05	0.03	0.04	0.03	0	0.06	0.025	0.42	0.4	0.01	3.01886	First Coding Exon = N; Last Coding Exon = N; UTR = N; Out-of-Frame = Y; Creates a PTC when Skipped = N; Codes for the Only Functional Domain = N; Codes for the Only Repeat Domain = N; Contains a LP/P In-Frame Deletion = N; ≥ 10% of CDS and Codes for Multiple Domains/Repeats = N	Indispensable
NM_152730	TBC1D32	8	0.02	0.035	0.03	0.04	0.12	0.08	0.05	0.03	0.04	0.03	0	0.06	0.025	0.42	0.4	0.01	3.01886	First Coding Exon = N; Last Coding Exon = N; UTR = N; Out-of-Frame = Y; Creates a PTC when Skipped = N; Codes for the Only Functional Domain = N; Codes for the Only Repeat Domain = N; Contains a LP/P In-Frame Deletion = N; ≥ 10% of CDS and Codes for Multiple Domains/Repeats = N	Indispensable
NM_152730	TBC1D32	9	0.02	0.035	0.03	0.04	0.12	0.08	0.05	0.03	0.04	0.03	0	0.06	0.025	0.42	0.4	0.01	3.01886	First Coding Exon = N; Last Coding Exon = N; UTR = N; Out-of-Frame = Y; Creates a PTC when Skipped = N; Codes for the Only Functional Domain = N; Codes for the Only Repeat Domain = N; Contains a LP/P In-Frame Deletion = N; ≥ 10% of CDS and Codes for Multiple Domains/Repeats = N	Indispensable
NM_152730	TBC1D32	11	0.02	0.035	0.03	0.04	0.12	0.08	0.05	0.03	0.04	0.03	0	0.06	0.025	0.42	0.4	0.01	3.01886	First Coding Exon = N; Last Coding Exon = N; UTR = N; Out-of-Frame = Y; Creates a PTC when Skipped = N; Codes for the Only Functional Domain = N; Codes for the Only Repeat Domain = N; Contains a LP/P In-Frame Deletion = N; ≥ 10% of CDS and Codes for Multiple Domains/Repeats = N	Indispensable
NM_152730	TBC1D32	14	0.02	0.035	0.03	0.04	0.12	0.08	0.05	0.03	0.04	0.03	0	0.06	0.025	0.42	0.4	0.01	3.01886	First Coding Exon = N; Last Coding Exon = N; UTR = N; Out-of-Frame = Y; Creates a PTC when Skipped = N; Codes for the Only Functional Domain = N; Codes for the Only Repeat Domain = N; Contains a LP/P In-Frame Deletion = N; ≥ 10% of CDS and Codes for Multiple Domains/Repeats = N	Indispensable
NM_152730	TBC1D32	15	0.02	0.035	0.03	0.04	0.12	0.08	0.05	0.03	0.04	0.03	0	0.06	0.025	0.42	0.4	0.01	3.01886	First Coding Exon = N; Last Coding Exon = N; UTR = N; Out-of-Frame = Y; Creates a PTC when Skipped = N; Codes for the Only Functional Domain = N; Codes for the Only Repeat Domain = N; Contains a LP/P In-Frame Deletion = N; ≥ 10% of CDS and Codes for Multiple Domains/Repeats = N	Indispensable
NM_152730	TBC1D32	16	0.02	0.035	0.03	0.04	0.12	0.08	0.05	0.03	0.04	0.03	0	0.06	0.025	0.42	0.4	0.01	3.01886	First Coding Exon = N; Last Coding Exon = N; UTR = N; Out-of-Frame = Y; Creates a PTC when Skipped = N; Codes for the Only Functional Domain = N; Codes for the Only Repeat Domain = N; Contains a LP/P In-Frame Deletion = N; ≥ 10% of CDS and Codes for Multiple Domains/Repeats = N	Indispensable
NM_152730	TBC1D32	17	0.02	0.035	0.03	0.04	0.12	0.08	0.05	0.03	0.04	0.03	0	0.06	0.025	0.42	0.4	0.01	3.01886	First Coding Exon = N; Last Coding Exon = N; UTR = N; Out-of-Frame = Y; Creates a PTC when Skipped = N; Codes for the Only Functional Domain = N; Codes for the Only Repeat Domain = N; Contains a LP/P In-Frame Deletion = N; ≥ 10% of CDS and Codes for Multiple Domains/Repeats = N	Indispensable
NM_152730	TBC1D32	18	0.02	0.035	0.03	0.04	0.12	0.08	0.05	0.03	0.04	0.03	0	0.06	0.025	0.42	0.4	0.01	3.01886	First Coding Exon = N; Last Coding Exon = N; UTR = N; Out-of-Frame = Y; Creates a PTC when Skipped = N; Codes for the Only Functional Domain = N; Codes for the Only Repeat Domain = N; Contains a LP/P In-Frame Deletion = N; ≥ 10% of CDS and Codes for Multiple Domains/Repeats = N	Indispensable
NM_152730	TBC1D32	19	0.02	0.035	0.03	0.04	0.12	0.08	0.05	0.03	0.04	0.03	0	0.06	0.025	0.42	0.4	0.01	3.01886	First Coding Exon = N; Last Coding Exon = N; UTR = N; Out-of-Frame = Y; Creates a PTC when Skipped = N; Codes for the Only Functional Domain = N; Codes for the Only Repeat Domain = N; Contains a LP/P In-Frame Deletion = N; ≥ 10% of CDS and Codes for Multiple Domains/Repeats = N	Indispensable
NM_152730	TBC1D32	20	0.02	0.035	0.03	0.04	0.12	0.08	0.05	0.03	0.04	0.03	0	0.06	0.025	0.42	0.4	0.01	3.01886	First Coding Exon = N; Last Coding Exon = N; UTR = N; Out-of-Frame = Y; Creates a PTC when Skipped = N; Codes for the Only Functional Domain = N; Codes for the Only Repeat Domain = N; Contains a LP/P In-Frame Deletion = N; ≥ 10% of CDS and Codes for Multiple Domains/Repeats = N	Indispensable
NM_152730	TBC1D32	22	0.02	0.035	0.03	0.04	0.12	0.08	0.05	0.03	0.04	0.03	0	0.06	0.025	0.42	0.4	0.01	3.01886	First Coding Exon = N; Last Coding Exon = N; UTR = N; Out-of-Frame = Y; Creates a PTC when Skipped = N; Codes for the Only Functional Domain = N; Codes for the Only Repeat Domain = N; Contains a LP/P In-Frame Deletion = N; ≥ 10% of CDS and Codes for Multiple Domains/Repeats = N	Indispensable
NM_152730	TBC1D32	23	0.02	0.035	0.03	0.04	0.12	0.08	0.05	0.03	0.04	0.03	0	0.06	0.025	0.42	0.4	0.01	3.01886	First Coding Exon = N; Last Coding Exon = N; UTR = N; Out-of-Frame = Y; Creates a PTC when Skipped = N; Codes for the Only Functional Domain = N; Codes for the Only Repeat Domain = N; Contains a LP/P In-Frame Deletion = N; ≥ 10% of CDS and Codes for Multiple Domains/Repeats = N	Indispensable
NM_152730	TBC1D32	24	0.02	0.035	0.03	0.04	0.12	0.08	0.05	0.03	0.04	0.03	0	0.06	0.025	0.42	0.4	0.01	3.01886	First Coding Exon = N; Last Coding Exon = N; UTR = N; Out-of-Frame = Y; Creates a PTC when Skipped = N; Codes for the Only Functional Domain = N; Codes for the Only Repeat Domain = N; Contains a LP/P In-Frame Deletion = N; ≥ 10% of CDS and Codes for Multiple Domains/Repeats = N	Indispensable
NM_152730	TBC1D32	27	0.02	0.035	0.03	0.04	0.12	0.08	0.05	0.03	0.04	0.03	0	0.06	0.025	0.42	0.4	0.01	3.01886	First Coding Exon = N; Last Coding Exon = N; UTR = N; Out-of-Frame = Y; Creates a PTC when Skipped = N; Codes for the Only Functional Domain = N; Codes for the Only Repeat Domain = N; Contains a LP/P In-Frame Deletion = N; ≥ 10% of CDS and Codes for Multiple Domains/Repeats = N	Indispensable
NM_152730	TBC1D32	28	0.02	0.035	0.03	0.04	0.12	0.08	0.05	0.03	0.04	0.03	0	0.06	0.025	0.42	0.4	0.01	3.01886	First Coding Exon = N; Last Coding Exon = N; UTR = N; Out-of-Frame = Y; Creates a PTC when Skipped = N; Codes for the Only Functional Domain = N; Codes for the Only Repeat Domain = N; Contains a LP/P In-Frame Deletion = N; ≥ 10% of CDS and Codes for Multiple Domains/Repeats = N	Indispensable
NM_152730	TBC1D32	29	0.02	0.035	0.03	0.04	0.12	0.08	0.05	0.03	0.04	0.03	0	0.06	0.025	0.42	0.4	0.01	3.01886	First Coding Exon = N; Last Coding Exon = N; UTR = N; Out-of-Frame = Y; Creates a PTC when Skipped = N; Codes for the Only Functional Domain = N; Codes for the Only Repeat Domain = N; Contains a LP/P In-Frame Deletion = N; ≥ 10% of CDS and Codes for Multiple Domains/Repeats = N	Indispensable
NM_017752	TBC1D8B	4	0.37	0.25	0.53	0.09	0.12	0.37	0.36	0.55	0.46	0.55	0.55	0.52	0.45	1.48	7.2	1.59	0.554788	First Coding Exon = N; Last Coding Exon = N; UTR = N; Out-of-Frame = Y; Creates a PTC when Skipped = N; Codes for the Only Functional Domain = N; Codes for the Only Repeat Domain = N; Contains a LP/P In-Frame Deletion = N; ≥ 10% of CDS and Codes for Multiple Domains/Repeats = N	Indispensable
NM_017752	TBC1D8B	5	0.37	0.25	0.53	0.09	0.12	0.37	0.36	0.55	0.46	0.55	0.55	0.52	0.45	1.48	7.2	1.59	0.554788	First Coding Exon = N; Last Coding Exon = N; UTR = N; Out-of-Frame = Y; Creates a PTC when Skipped = N; Codes for the Only Functional Domain = N; Codes for the Only Repeat Domain = N; Contains a LP/P In-Frame Deletion = N; ≥ 10% of CDS and Codes for Multiple Domains/Repeats = N	Indispensable
NM_017752	TBC1D8B	6	0.37	0.25	0.53	0.09	0.12	0.37	0.36	0.55	0.46	0.55	0.55	0.52	0.45	1.48	7.2	1.59	0.554788	First Coding Exon = N; Last Coding Exon = N; UTR = N; Out-of-Frame = Y; Creates a PTC when Skipped = N; Codes for the Only Functional Domain = N; Codes for the Only Repeat Domain = N; Contains a LP/P In-Frame Deletion = N; ≥ 10% of CDS and Codes for Multiple Domains/Repeats = N	Indispensable
NM_017752	TBC1D8B	9	0.37	0.25	0.53	0.09	0.12	0.37	0.36	0.55	0.46	0.55	0.55	0.52	0.45	1.48	7.2	1.59	0.554788	First Coding Exon = N; Last Coding Exon = N; UTR = N; Out-of-Frame = Y; Creates a PTC when Skipped = N; Codes for the Only Functional Domain = N; Codes for the Only Repeat Domain = N; Contains a LP/P In-Frame Deletion = N; ≥ 10% of CDS and Codes for Multiple Domains/Repeats = N	Indispensable
NM_017752	TBC1D8B	10	0.37	0.25	0.53	0.09	0.12	0.37	0.36	0.55	0.46	0.55	0.55	0.52	0.45	1.48	7.2	1.59	0.554788	First Coding Exon = N; Last Coding Exon = N; UTR = N; Out-of-Frame = Y; Creates a PTC when Skipped = N; Codes for the Only Functional Domain = N; Codes for the Only Repeat Domain = N; Contains a LP/P In-Frame Deletion = N; ≥ 10% of CDS and Codes for Multiple Domains/Repeats = N	Indispensable
NM_017752	TBC1D8B	11	0.37	0.25	0.53	0.09	0.12	0.37	0.36	0.55	0.46	0.55	0.55	0.52	0.45	1.48	7.2	1.59	0.554788	First Coding Exon = N; Last Coding Exon = N; UTR = N; Out-of-Frame = Y; Creates a PTC when Skipped = N; Codes for the Only Functional Domain = N; Codes for the Only Repeat Domain = N; Contains a LP/P In-Frame Deletion = N; ≥ 10% of CDS and Codes for Multiple Domains/Repeats = N	Indispensable
NM_017752	TBC1D8B	12	0.37	0.25	0.53	0.09	0.12	0.37	0.36	0.55	0.46	0.55	0.55	0.52	0.45	1.48	7.2	1.59	0.554788	First Coding Exon = N; Last Coding Exon = N; UTR = N; Out-of-Frame = Y; Creates a PTC when Skipped = N; Codes for the Only Functional Domain = N; Codes for the Only Repeat Domain = N; Contains a LP/P In-Frame Deletion = N; ≥ 10% of CDS and Codes for Multiple Domains/Repeats = N	Indispensable
NM_017752	TBC1D8B	16	0.37	0.25	0.53	0.09	0.12	0.37	0.36	0.55	0.46	0.55	0.55	0.52	0.45	1.48	7.2	1.59	0.554788	First Coding Exon = N; Last Coding Exon = N; UTR = N; Out-of-Frame = Y; Creates a PTC when Skipped = N; Codes for the Only Functional Domain = N; Codes for the Only Repeat Domain = N; Contains a LP/P In-Frame Deletion = N; ≥ 10% of CDS and Codes for Multiple Domains/Repeats = N	Indispensable
NM_017752	TBC1D8B	1	0.37	0.25	0.53	0.09	0.12	0.37	0.36	0.55	0.46	0.55	0.55	0.52	0.45	1.48	7.2	1.59	0.554788	First Coding Exon = Y; Last Coding Exon = N; UTR = N; Out-of-Frame = Y; Creates a PTC when Skipped = N; Codes for the Only Functional Domain = N; Codes for the Only Repeat Domain = N; Contains a LP/P In-Frame Deletion = N; ≥ 10% of CDS and Codes for Multiple Domains/Repeats = N	Indispensable
NM_017752	TBC1D8B	3	0.37	0.25	0.53	0.09	0.12	0.37	0.36	0.55	0.46	0.55	0.55	0.52	0.45	1.48	7.2	1.59	0.554788	First Coding Exon = N; Last Coding Exon = N; UTR = N; Out-of-Frame = Y; Creates a PTC when Skipped = N; Codes for the Only Functional Domain = N; Codes for the Only Repeat Domain = N; Contains a LP/P In-Frame Deletion = N; ≥ 10% of CDS and Codes for Multiple Domains/Repeats = N	Indispensable
NM_017752	TBC1D8B	13	0.37	0.25	0.53	0.09	0.12	0.37	0.36	0.55	0.46	0.55	0.55	0.52	0.45	1.48	7.2	1.59	0.554788	First Coding Exon = N; Last Coding Exon = N; UTR = N; Out-of-Frame = Y; Creates a PTC when Skipped = N; Codes for the Only Functional Domain = N; Codes for the Only Repeat Domain = N; Contains a LP/P In-Frame Deletion = N; ≥ 10% of CDS and Codes for Multiple Domains/Repeats = N	Indispensable
NM_017752	TBC1D8B	20	0.37	0.25	0.53	0.09	0.12	0.37	0.36	0.55	0.46	0.55	0.55	0.52	0.45	1.48	7.2	1.59	0.554788	First Coding Exon = N; Last Coding Exon = N; UTR = N; Out-of-Frame = Y; Creates a PTC when Skipped = N; Codes for the Only Functional Domain = N; Codes for the Only Repeat Domain = N; Contains a LP/P In-Frame Deletion = N; ≥ 10% of CDS and Codes for Multiple Domains/Repeats = N	Indispensable
NM_017752	TBC1D8B	21	0.37	0.25	0.53	0.09	0.12	0.37	0.36	0.55	0.46	0.55	0.55	0.52	0.45	1.48	7.2	1.59	0.554788	First Coding Exon = N; Last Coding Exon = Y; UTR = N; Out-of-Frame = Y; Creates a PTC when Skipped = N; Codes for the Only Functional Domain = N; Codes for the Only Repeat Domain = N; Contains a LP/P In-Frame Deletion = N; ≥ 10% of CDS and Codes for Multiple Domains/Repeats = N	Indispensable
NM_001281	TBCB	4	116.04	126.975	97.89	134.365	112.94	110.21	147.735	114.765	148.06	108.6	96.5	226.61	132.955	51.145	79.22	14.61	50.2603	First Coding Exon = N; Last Coding Exon = N; UTR = N; Out-of-Frame = N; Creates a PTC when Skipped = N; Codes for the Only Functional Domain = Y; Codes for the Only Repeat Domain = N; Contains a LP/P In-Frame Deletion = N; ≥ 10% of CDS and Codes for Multiple Domains/Repeats = N	Indispensable
NM_001281	TBCB	5	116.04	126.975	97.89	134.365	112.94	110.21	147.735	114.765	148.06	108.6	96.5	226.61	132.955	51.145	79.22	14.61	50.2603	First Coding Exon = N; Last Coding Exon = N; UTR = N; Out-of-Frame = Y; Creates a PTC when Skipped = N; Codes for the Only Functional Domain = Y; Codes for the Only Repeat Domain = N; Contains a LP/P In-Frame Deletion = N; ≥ 10% of CDS and Codes for Multiple Domains/Repeats = N	Indispensable
NM_001281	TBCB	6	116.04	126.975	97.89	134.365	112.94	110.21	147.735	114.765	148.06	108.6	96.5	226.61	132.955	51.145	79.22	14.61	50.2603	First Coding Exon = N; Last Coding Exon = Y; UTR = N; Out-of-Frame = Y; Creates a PTC when Skipped = N; Codes for the Only Functional Domain = Y; Codes for the Only Repeat Domain = N; Contains a LP/P In-Frame Deletion = N; ≥ 10% of CDS and Codes for Multiple Domains/Repeats = N	Indispensable
NM_001281	TBCB	1	116.04	126.975	97.89	134.365	112.94	110.21	147.735	114.765	148.06	108.6	96.5	226.61	132.955	51.145	79.22	14.61	50.2603	First Coding Exon = Y; Last Coding Exon = N; UTR = N; Out-of-Frame = N; Creates a PTC when Skipped = N; Codes for the Only Functional Domain = N; Codes for the Only Repeat Domain = N; Contains a LP/P In-Frame Deletion = N; ≥ 10% of CDS and Codes for Multiple Domains/Repeats = N	Indispensable
NM_001281	TBCB	3	116.04	126.975	97.89	134.365	112.94	110.21	147.735	114.765	148.06	108.6	96.5	226.61	132.955	51.145	79.22	14.61	50.2603	First Coding Exon = N; Last Coding Exon = N; UTR = N; Out-of-Frame = Y; Creates a PTC when Skipped = N; Codes for the Only Functional Domain = N; Codes for the Only Repeat Domain = N; Contains a LP/P In-Frame Deletion = N; ≥ 10% of CDS and Codes for Multiple Domains/Repeats = N	Indispensable
NM_005993	TBCD	1	0	0	0	0.04	0.04	0	0	0	0	0	0	0	0	0	0	0	0.0018431	First Coding Exon = Y; Last Coding Exon = N; UTR = N; Out-of-Frame = Y; Creates a PTC when Skipped = N; Codes for the Only Functional Domain = N; Codes for the Only Repeat Domain = N; Contains a LP/P In-Frame Deletion = N; ≥ 10% of CDS and Codes for Multiple Domains/Repeats = N	Indispensable
NM_005993	TBCD	3	0	0	0	0.04	0.04	0	0	0	0	0	0	0	0	0	0	0	0.0018431	First Coding Exon = N; Last Coding Exon = N; UTR = N; Out-of-Frame = Y; Creates a PTC when Skipped = N; Codes for the Only Functional Domain = N; Codes for the Only Repeat Domain = N; Contains a LP/P In-Frame Deletion = N; ≥ 10% of CDS and Codes for Multiple Domains/Repeats = N	Indispensable
NM_005993	TBCD	6	0	0	0	0.04	0.04	0	0	0	0	0	0	0	0	0	0	0	0.0018431	First Coding Exon = N; Last Coding Exon = N; UTR = N; Out-of-Frame = Y; Creates a PTC when Skipped = N; Codes for the Only Functional Domain = N; Codes for the Only Repeat Domain = N; Contains a LP/P In-Frame Deletion = N; ≥ 10% of CDS and Codes for Multiple Domains/Repeats = N	Indispensable
NM_005993	TBCD	7	0	0	0	0.04	0.04	0	0	0	0	0	0	0	0	0	0	0	0.0018431	First Coding Exon = N; Last Coding Exon = N; UTR = N; Out-of-Frame = Y; Creates a PTC when Skipped = N; Codes for the Only Functional Domain = N; Codes for the Only Repeat Domain = N; Contains a LP/P In-Frame Deletion = N; ≥ 10% of CDS and Codes for Multiple Domains/Repeats = N	Indispensable
NM_005993	TBCD	8	0	0	0	0.04	0.04	0	0	0	0	0	0	0	0	0	0	0	0.0018431	First Coding Exon = N; Last Coding Exon = N; UTR = N; Out-of-Frame = Y; Creates a PTC when Skipped = N; Codes for the Only Functional Domain = N; Codes for the Only Repeat Domain = N; Contains a LP/P In-Frame Deletion = N; ≥ 10% of CDS and Codes for Multiple Domains/Repeats = N	Indispensable
NM_005993	TBCD	9	0	0	0	0.04	0.04	0	0	0	0	0	0	0	0	0	0	0	0.0018431	First Coding Exon = N; Last Coding Exon = N; UTR = N; Out-of-Frame = Y; Creates a PTC when Skipped = N; Codes for the Only Functional Domain = N; Codes for the Only Repeat Domain = N; Contains a LP/P In-Frame Deletion = N; ≥ 10% of CDS and Codes for Multiple Domains/Repeats = N	Indispensable
NM_005993	TBCD	10	0	0	0	0.04	0.04	0	0	0	0	0	0	0	0	0	0	0	0.0018431	First Coding Exon = N; Last Coding Exon = N; UTR = N; Out-of-Frame = Y; Creates a PTC when Skipped = N; Codes for the Only Functional Domain = N; Codes for the Only Repeat Domain = N; Contains a LP/P In-Frame Deletion = N; ≥ 10% of CDS and Codes for Multiple Domains/Repeats = N	Indispensable
NM_005993	TBCD	11	0	0	0	0.04	0.04	0	0	0	0	0	0	0	0	0	0	0	0.0018431	First Coding Exon = N; Last Coding Exon = N; UTR = N; Out-of-Frame = Y; Creates a PTC when Skipped = N; Codes for the Only Functional Domain = N; Codes for the Only Repeat Domain = N; Contains a LP/P In-Frame Deletion = N; ≥ 10% of CDS and Codes for Multiple Domains/Repeats = N	Indispensable
NM_005993	TBCD	13	0	0	0	0.04	0.04	0	0	0	0	0	0	0	0	0	0	0	0.0018431	First Coding Exon = N; Last Coding Exon = N; UTR = N; Out-of-Frame = Y; Creates a PTC when Skipped = N; Codes for the Only Functional Domain = N; Codes for the Only Repeat Domain = N; Contains a LP/P In-Frame Deletion = N; ≥ 10% of CDS and Codes for Multiple Domains/Repeats = N	Indispensable
NM_005993	TBCD	14	0	0	0	0.04	0.04	0	0	0	0	0	0	0	0	0	0	0	0.0018431	First Coding Exon = N; Last Coding Exon = N; UTR = N; Out-of-Frame = Y; Creates a PTC when Skipped = N; Codes for the Only Functional Domain = N; Codes for the Only Repeat Domain = N; Contains a LP/P In-Frame Deletion = N; ≥ 10% of CDS and Codes for Multiple Domains/Repeats = N	Indispensable
NM_005993	TBCD	15	0	0	0	0.04	0.04	0	0	0	0	0	0	0	0	0	0	0	0.0018431	First Coding Exon = N; Last Coding Exon = N; UTR = N; Out-of-Frame = Y; Creates a PTC when Skipped = N; Codes for the Only Functional Domain = N; Codes for the Only Repeat Domain = N; Contains a LP/P In-Frame Deletion = N; ≥ 10% of CDS and Codes for Multiple Domains/Repeats = N	Indispensable
NM_005993	TBCD	17	0	0	0	0.04	0.04	0	0	0	0	0	0	0	0	0	0	0	0.0018431	First Coding Exon = N; Last Coding Exon = N; UTR = N; Out-of-Frame = Y; Creates a PTC when Skipped = N; Codes for the Only Functional Domain = N; Codes for the Only Repeat Domain = N; Contains a LP/P In-Frame Deletion = N; ≥ 10% of CDS and Codes for Multiple Domains/Repeats = N	Indispensable
NM_005993	TBCD	19	0	0	0	0.04	0.04	0	0	0	0	0	0	0	0	0	0	0	0.0018431	First Coding Exon = N; Last Coding Exon = N; UTR = N; Out-of-Frame = Y; Creates a PTC when Skipped = N; Codes for the Only Functional Domain = N; Codes for the Only Repeat Domain = N; Contains a LP/P In-Frame Deletion = N; ≥ 10% of CDS and Codes for Multiple Domains/Repeats = N	Indispensable
NM_005993	TBCD	20	0	0	0	0.04	0.04	0	0	0	0	0	0	0	0	0	0	0	0.0018431	First Coding Exon = N; Last Coding Exon = N; UTR = N; Out-of-Frame = Y; Creates a PTC when Skipped = N; Codes for the Only Functional Domain = N; Codes for the Only Repeat Domain = N; Contains a LP/P In-Frame Deletion = N; ≥ 10% of CDS and Codes for Multiple Domains/Repeats = N	Indispensable
NM_005993	TBCD	21	0	0	0	0.04	0.04	0	0	0	0	0	0	0	0	0	0	0	0.0018431	First Coding Exon = N; Last Coding Exon = N; UTR = N; Out-of-Frame = Y; Creates a PTC when Skipped = N; Codes for the Only Functional Domain = N; Codes for the Only Repeat Domain = N; Contains a LP/P In-Frame Deletion = N; ≥ 10% of CDS and Codes for Multiple Domains/Repeats = N	Indispensable
NM_005993	TBCD	22	0	0	0	0.04	0.04	0	0	0	0	0	0	0	0	0	0	0	0.0018431	First Coding Exon = N; Last Coding Exon = N; UTR = N; Out-of-Frame = Y; Creates a PTC when Skipped = N; Codes for the Only Functional Domain = N; Codes for the Only Repeat Domain = N; Contains a LP/P In-Frame Deletion = N; ≥ 10% of CDS and Codes for Multiple Domains/Repeats = N	Indispensable
NM_005993	TBCD	23	0	0	0	0.04	0.04	0	0	0	0	0	0	0	0	0	0	0	0.0018431	First Coding Exon = N; Last Coding Exon = N; UTR = N; Out-of-Frame = Y; Creates a PTC when Skipped = N; Codes for the Only Functional Domain = N; Codes for the Only Repeat Domain = N; Contains a LP/P In-Frame Deletion = N; ≥ 10% of CDS and Codes for Multiple Domains/Repeats = N	Indispensable
NM_005993	TBCD	25	0	0	0	0.04	0.04	0	0	0	0	0	0	0	0	0	0	0	0.0018431	First Coding Exon = N; Last Coding Exon = N; UTR = N; Out-of-Frame = Y; Creates a PTC when Skipped = N; Codes for the Only Functional Domain = N; Codes for the Only Repeat Domain = N; Contains a LP/P In-Frame Deletion = N; ≥ 10% of CDS and Codes for Multiple Domains/Repeats = N	Indispensable
NM_005993	TBCD	26	0	0	0	0.04	0.04	0	0	0	0	0	0	0	0	0	0	0	0.0018431	First Coding Exon = N; Last Coding Exon = N; UTR = N; Out-of-Frame = Y; Creates a PTC when Skipped = N; Codes for the Only Functional Domain = N; Codes for the Only Repeat Domain = N; Contains a LP/P In-Frame Deletion = N; ≥ 10% of CDS and Codes for Multiple Domains/Repeats = N	Indispensable
NM_005993	TBCD	27	0	0	0	0.04	0.04	0	0	0	0	0	0	0	0	0	0	0	0.0018431	First Coding Exon = N; Last Coding Exon = N; UTR = N; Out-of-Frame = Y; Creates a PTC when Skipped = N; Codes for the Only Functional Domain = N; Codes for the Only Repeat Domain = N; Contains a LP/P In-Frame Deletion = N; ≥ 10% of CDS and Codes for Multiple Domains/Repeats = N	Indispensable
NM_005993	TBCD	28	0	0	0	0.04	0.04	0	0	0	0	0	0	0	0	0	0	0	0.0018431	First Coding Exon = N; Last Coding Exon = N; UTR = N; Out-of-Frame = Y; Creates a PTC when Skipped = N; Codes for the Only Functional Domain = N; Codes for the Only Repeat Domain = N; Contains a LP/P In-Frame Deletion = N; ≥ 10% of CDS and Codes for Multiple Domains/Repeats = N	Indispensable
NM_005993	TBCD	32	0	0	0	0.04	0.04	0	0	0	0	0	0	0	0	0	0	0	0.0018431	First Coding Exon = N; Last Coding Exon = N; UTR = N; Out-of-Frame = Y; Creates a PTC when Skipped = N; Codes for the Only Functional Domain = N; Codes for the Only Repeat Domain = N; Contains a LP/P In-Frame Deletion = N; ≥ 10% of CDS and Codes for Multiple Domains/Repeats = N	Indispensable
NM_005993	TBCD	33	0	0	0	0.04	0.04	0	0	0	0	0	0	0	0	0	0	0	0.0018431	First Coding Exon = N; Last Coding Exon = N; UTR = N; Out-of-Frame = Y; Creates a PTC when Skipped = N; Codes for the Only Functional Domain = N; Codes for the Only Repeat Domain = N; Contains a LP/P In-Frame Deletion = N; ≥ 10% of CDS and Codes for Multiple Domains/Repeats = N	Indispensable
NM_005993	TBCD	36	0	0	0	0.04	0.04	0	0	0	0	0	0	0	0	0	0	0	0.0018431	First Coding Exon = N; Last Coding Exon = N; UTR = N; Out-of-Frame = Y; Creates a PTC when Skipped = N; Codes for the Only Functional Domain = N; Codes for the Only Repeat Domain = N; Contains a LP/P In-Frame Deletion = N; ≥ 10% of CDS and Codes for Multiple Domains/Repeats = N	Indispensable
NM_005993	TBCD	37	0	0	0	0.04	0.04	0	0	0	0	0	0	0	0	0	0	0	0.0018431	First Coding Exon = N; Last Coding Exon = N; UTR = N; Out-of-Frame = Y; Creates a PTC when Skipped = N; Codes for the Only Functional Domain = N; Codes for the Only Repeat Domain = N; Contains a LP/P In-Frame Deletion = N; ≥ 10% of CDS and Codes for Multiple Domains/Repeats = N	Indispensable
NM_005993	TBCD	38	0	0	0	0.04	0.04	0	0	0	0	0	0	0	0	0	0	0	0.0018431	First Coding Exon = N; Last Coding Exon = N; UTR = N; Out-of-Frame = Y; Creates a PTC when Skipped = N; Codes for the Only Functional Domain = N; Codes for the Only Repeat Domain = N; Contains a LP/P In-Frame Deletion = N; ≥ 10% of CDS and Codes for Multiple Domains/Repeats = N	Indispensable
NM_005993	TBCD	39	0	0	0	0.04	0.04	0	0	0	0	0	0	0	0	0	0	0	0.0018431	First Coding Exon = N; Last Coding Exon = Y; UTR = N; Out-of-Frame = Y; Creates a PTC when Skipped = N; Codes for the Only Functional Domain = N; Codes for the Only Repeat Domain = N; Contains a LP/P In-Frame Deletion = N; ≥ 10% of CDS and Codes for Multiple Domains/Repeats = N	Indispensable
NM_003193	TBCE	2																	1.14532	First Coding Exon = Y; Last Coding Exon = N; UTR = N; Out-of-Frame = Y; Creates a PTC when Skipped = N; Codes for the Only Functional Domain = N; Codes for the Only Repeat Domain = N; Contains a LP/P In-Frame Deletion = N; ≥ 10% of CDS and Codes for Multiple Domains/Repeats = N	Indispensable
NM_003193	TBCE	3																	1.14532	First Coding Exon = N; Last Coding Exon = N; UTR = N; Out-of-Frame = Y; Creates a PTC when Skipped = N; Codes for the Only Functional Domain = N; Codes for the Only Repeat Domain = N; Contains a LP/P In-Frame Deletion = Y; ≥ 10% of CDS and Codes for Multiple Domains/Repeats = N	Indispensable
NM_003193	TBCE	13																	1.14532	First Coding Exon = N; Last Coding Exon = N; UTR = N; Out-of-Frame = Y; Creates a PTC when Skipped = N; Codes for the Only Functional Domain = N; Codes for the Only Repeat Domain = N; Contains a LP/P In-Frame Deletion = N; ≥ 10% of CDS and Codes for Multiple Domains/Repeats = N	Indispensable
NM_003193	TBCE	1																	1.14532	First Coding Exon = N; Last Coding Exon = N; UTR = Y; Out-of-Frame = N; Creates a PTC when Skipped = N; Codes for the Only Functional Domain = N; Codes for the Only Repeat Domain = N; Contains a LP/P In-Frame Deletion = N; ≥ 10% of CDS and Codes for Multiple Domains/Repeats = N	Indispensable
NM_003193	TBCE	5																	1.14532	First Coding Exon = N; Last Coding Exon = N; UTR = N; Out-of-Frame = Y; Creates a PTC when Skipped = N; Codes for the Only Functional Domain = N; Codes for the Only Repeat Domain = N; Contains a LP/P In-Frame Deletion = N; ≥ 10% of CDS and Codes for Multiple Domains/Repeats = N	Indispensable
NM_003193	TBCE	6																	1.14532	First Coding Exon = N; Last Coding Exon = N; UTR = N; Out-of-Frame = Y; Creates a PTC when Skipped = N; Codes for the Only Functional Domain = N; Codes for the Only Repeat Domain = N; Contains a LP/P In-Frame Deletion = N; ≥ 10% of CDS and Codes for Multiple Domains/Repeats = N	Indispensable
NM_003193	TBCE	7																	1.14532	First Coding Exon = N; Last Coding Exon = N; UTR = N; Out-of-Frame = Y; Creates a PTC when Skipped = N; Codes for the Only Functional Domain = N; Codes for the Only Repeat Domain = N; Contains a LP/P In-Frame Deletion = N; ≥ 10% of CDS and Codes for Multiple Domains/Repeats = N	Indispensable
NM_003193	TBCE	8																	1.14532	First Coding Exon = N; Last Coding Exon = N; UTR = N; Out-of-Frame = Y; Creates a PTC when Skipped = N; Codes for the Only Functional Domain = N; Codes for the Only Repeat Domain = N; Contains a LP/P In-Frame Deletion = N; ≥ 10% of CDS and Codes for Multiple Domains/Repeats = N	Indispensable
NM_003193	TBCE	10																	1.14532	First Coding Exon = N; Last Coding Exon = N; UTR = N; Out-of-Frame = Y; Creates a PTC when Skipped = N; Codes for the Only Functional Domain = N; Codes for the Only Repeat Domain = N; Contains a LP/P In-Frame Deletion = N; ≥ 10% of CDS and Codes for Multiple Domains/Repeats = N	Indispensable
NM_003193	TBCE	11																	1.14532	First Coding Exon = N; Last Coding Exon = N; UTR = N; Out-of-Frame = Y; Creates a PTC when Skipped = N; Codes for the Only Functional Domain = N; Codes for the Only Repeat Domain = N; Contains a LP/P In-Frame Deletion = N; ≥ 10% of CDS and Codes for Multiple Domains/Repeats = N	Indispensable
NM_003193	TBCE	16																	1.14532	First Coding Exon = N; Last Coding Exon = N; UTR = N; Out-of-Frame = Y; Creates a PTC when Skipped = N; Codes for the Only Functional Domain = N; Codes for the Only Repeat Domain = N; Contains a LP/P In-Frame Deletion = N; ≥ 10% of CDS and Codes for Multiple Domains/Repeats = N	Indispensable
NM_003193	TBCE	17																	1.14532	First Coding Exon = N; Last Coding Exon = Y; UTR = N; Out-of-Frame = N; Creates a PTC when Skipped = N; Codes for the Only Functional Domain = N; Codes for the Only Repeat Domain = N; Contains a LP/P In-Frame Deletion = N; ≥ 10% of CDS and Codes for Multiple Domains/Repeats = N	Indispensable
NM_001163435	TBCK	2	0.34	0.73	0.48	3.4	3.15	0.95	1.02	0.35	0.91	0.78	0.29	0.25	0.32	0.43	0.86	0.17	2.45612	First Coding Exon = Y; Last Coding Exon = N; UTR = N; Out-of-Frame = Y; Creates a PTC when Skipped = N; Codes for the Only Functional Domain = N; Codes for the Only Repeat Domain = N; Contains a LP/P In-Frame Deletion = N; ≥ 10% of CDS and Codes for Multiple Domains/Repeats = N	Indispensable
NM_001163435	TBCK	3	0.34	0.73	0.48	3.4	3.15	0.95	1.02	0.35	0.91	0.78	0.29	0.25	0.32	0.43	0.86	0.17	2.45612	First Coding Exon = N; Last Coding Exon = N; UTR = N; Out-of-Frame = Y; Creates a PTC when Skipped = N; Codes for the Only Functional Domain = N; Codes for the Only Repeat Domain = N; Contains a LP/P In-Frame Deletion = N; ≥ 10% of CDS and Codes for Multiple Domains/Repeats = N	Indispensable
NM_001163435	TBCK	4	0.34	0.73	0.48	3.4	3.15	0.95	1.02	0.35	0.91	0.78	0.29	0.25	0.32	0.43	0.86	0.17	2.45612	First Coding Exon = N; Last Coding Exon = N; UTR = N; Out-of-Frame = Y; Creates a PTC when Skipped = N; Codes for the Only Functional Domain = N; Codes for the Only Repeat Domain = N; Contains a LP/P In-Frame Deletion = N; ≥ 10% of CDS and Codes for Multiple Domains/Repeats = N	Indispensable
NM_001163435	TBCK	5	0.34	0.73	0.48	3.4	3.15	0.95	1.02	0.35	0.91	0.78	0.29	0.25	0.32	0.43	0.86	0.17	2.45612	First Coding Exon = N; Last Coding Exon = N; UTR = N; Out-of-Frame = Y; Creates a PTC when Skipped = N; Codes for the Only Functional Domain = N; Codes for the Only Repeat Domain = N; Contains a LP/P In-Frame Deletion = N; ≥ 10% of CDS and Codes for Multiple Domains/Repeats = N	Indispensable
NM_001163435	TBCK	6	0.34	0.73	0.48	3.4	3.15	0.95	1.02	0.35	0.91	0.78	0.29	0.25	0.32	0.43	0.86	0.17	2.45612	First Coding Exon = N; Last Coding Exon = N; UTR = N; Out-of-Frame = Y; Creates a PTC when Skipped = N; Codes for the Only Functional Domain = N; Codes for the Only Repeat Domain = N; Contains a LP/P In-Frame Deletion = N; ≥ 10% of CDS and Codes for Multiple Domains/Repeats = N	Indispensable
NM_001163435	TBCK	7	0.34	0.73	0.48	3.4	3.15	0.95	1.02	0.35	0.91	0.78	0.29	0.25	0.32	0.43	0.86	0.17	2.45612	First Coding Exon = N; Last Coding Exon = N; UTR = N; Out-of-Frame = Y; Creates a PTC when Skipped = N; Codes for the Only Functional Domain = N; Codes for the Only Repeat Domain = N; Contains a LP/P In-Frame Deletion = N; ≥ 10% of CDS and Codes for Multiple Domains/Repeats = N	Indispensable
NM_001163435	TBCK	8	0.34	0.73	0.48	3.4	3.15	0.95	1.02	0.35	0.91	0.78	0.29	0.25	0.32	0.43	0.86	0.17	2.45612	First Coding Exon = N; Last Coding Exon = N; UTR = N; Out-of-Frame = Y; Creates a PTC when Skipped = N; Codes for the Only Functional Domain = N; Codes for the Only Repeat Domain = N; Contains a LP/P In-Frame Deletion = N; ≥ 10% of CDS and Codes for Multiple Domains/Repeats = N	Indispensable
NM_001163435	TBCK	9	0.34	0.73	0.48	3.4	3.15	0.95	1.02	0.35	0.91	0.78	0.29	0.25	0.32	0.43	0.86	0.17	2.45612	First Coding Exon = N; Last Coding Exon = N; UTR = N; Out-of-Frame = Y; Creates a PTC when Skipped = N; Codes for the Only Functional Domain = N; Codes for the Only Repeat Domain = N; Contains a LP/P In-Frame Deletion = N; ≥ 10% of CDS and Codes for Multiple Domains/Repeats = N	Indispensable
NM_001163435	TBCK	10	0.34	0.73	0.48	3.4	3.15	0.95	1.02	0.35	0.91	0.78	0.29	0.25	0.32	0.43	0.86	0.17	2.45612	First Coding Exon = N; Last Coding Exon = N; UTR = N; Out-of-Frame = Y; Creates a PTC when Skipped = N; Codes for the Only Functional Domain = N; Codes for the Only Repeat Domain = N; Contains a LP/P In-Frame Deletion = N; ≥ 10% of CDS and Codes for Multiple Domains/Repeats = N	Indispensable
NM_001163435	TBCK	17	0.34	0.73	0.48	3.4	3.15	0.95	1.02	0.35	0.91	0.78	0.29	0.25	0.32	0.43	0.86	0.17	2.45612	First Coding Exon = N; Last Coding Exon = N; UTR = N; Out-of-Frame = Y; Creates a PTC when Skipped = N; Codes for the Only Functional Domain = N; Codes for the Only Repeat Domain = N; Contains a LP/P In-Frame Deletion = N; ≥ 10% of CDS and Codes for Multiple Domains/Repeats = N	Indispensable
NM_001163435	TBCK	20	0.34	0.73	0.48	3.4	3.15	0.95	1.02	0.35	0.91	0.78	0.29	0.25	0.32	0.43	0.86	0.17	2.45612	First Coding Exon = N; Last Coding Exon = N; UTR = N; Out-of-Frame = Y; Creates a PTC when Skipped = N; Codes for the Only Functional Domain = N; Codes for the Only Repeat Domain = N; Contains a LP/P In-Frame Deletion = N; ≥ 10% of CDS and Codes for Multiple Domains/Repeats = N	Indispensable
NM_001163435	TBCK	21	0.34	0.73	0.48	3.4	3.15	0.95	1.02	0.35	0.91	0.78	0.29	0.25	0.32	0.43	0.86	0.17	2.45612	First Coding Exon = N; Last Coding Exon = N; UTR = N; Out-of-Frame = Y; Creates a PTC when Skipped = N; Codes for the Only Functional Domain = N; Codes for the Only Repeat Domain = N; Contains a LP/P In-Frame Deletion = N; ≥ 10% of CDS and Codes for Multiple Domains/Repeats = N	Indispensable
NM_001163435	TBCK	24	0.34	0.73	0.48	3.4	3.15	0.95	1.02	0.35	0.91	0.78	0.29	0.25	0.32	0.43	0.86	0.17	2.45612	First Coding Exon = N; Last Coding Exon = N; UTR = N; Out-of-Frame = Y; Creates a PTC when Skipped = N; Codes for the Only Functional Domain = N; Codes for the Only Repeat Domain = N; Contains a LP/P In-Frame Deletion = N; ≥ 10% of CDS and Codes for Multiple Domains/Repeats = N	Indispensable
NM_001163435	TBCK	25	0.34	0.73	0.48	3.4	3.15	0.95	1.02	0.35	0.91	0.78	0.29	0.25	0.32	0.43	0.86	0.17	2.45612	First Coding Exon = N; Last Coding Exon = N; UTR = N; Out-of-Frame = Y; Creates a PTC when Skipped = N; Codes for the Only Functional Domain = N; Codes for the Only Repeat Domain = N; Contains a LP/P In-Frame Deletion = N; ≥ 10% of CDS and Codes for Multiple Domains/Repeats = N	Indispensable
NM_001163435	TBCK	26	0.34	0.73	0.48	3.4	3.15	0.95	1.02	0.35	0.91	0.78	0.29	0.25	0.32	0.43	0.86	0.17	2.45612	First Coding Exon = N; Last Coding Exon = Y; UTR = N; Out-of-Frame = N; Creates a PTC when Skipped = N; Codes for the Only Functional Domain = N; Codes for the Only Repeat Domain = N; Contains a LP/P In-Frame Deletion = N; ≥ 10% of CDS and Codes for Multiple Domains/Repeats = N	Indispensable
NM_001163435	TBCK	1	0.34	0.73	0.48	3.4	3.15	0.95	1.02	0.35	0.91	0.78	0.29	0.25	0.32	0.43	0.86	0.17	2.45612	First Coding Exon = N; Last Coding Exon = N; UTR = Y; Out-of-Frame = N; Creates a PTC when Skipped = N; Codes for the Only Functional Domain = N; Codes for the Only Repeat Domain = N; Contains a LP/P In-Frame Deletion = N; ≥ 10% of CDS and Codes for Multiple Domains/Repeats = N	Indispensable
NM_001163435	TBCK	11	0.34	0.73	0.48	3.4	3.15	0.95	1.02	0.35	0.91	0.78	0.29	0.25	0.32	0.43	0.86	0.17	2.45612	First Coding Exon = N; Last Coding Exon = N; UTR = N; Out-of-Frame = Y; Creates a PTC when Skipped = N; Codes for the Only Functional Domain = N; Codes for the Only Repeat Domain = N; Contains a LP/P In-Frame Deletion = N; ≥ 10% of CDS and Codes for Multiple Domains/Repeats = N	Indispensable
NM_001163435	TBCK	12	0.34	0.73	0.48	3.4	3.15	0.95	1.02	0.35	0.91	0.78	0.29	0.25	0.32	0.43	0.86	0.17	2.45612	First Coding Exon = N; Last Coding Exon = N; UTR = N; Out-of-Frame = Y; Creates a PTC when Skipped = N; Codes for the Only Functional Domain = N; Codes for the Only Repeat Domain = N; Contains a LP/P In-Frame Deletion = N; ≥ 10% of CDS and Codes for Multiple Domains/Repeats = N	Indispensable
NM_001163435	TBCK	13	0.34	0.73	0.48	3.4	3.15	0.95	1.02	0.35	0.91	0.78	0.29	0.25	0.32	0.43	0.86	0.17	2.45612	First Coding Exon = N; Last Coding Exon = N; UTR = N; Out-of-Frame = Y; Creates a PTC when Skipped = N; Codes for the Only Functional Domain = N; Codes for the Only Repeat Domain = N; Contains a LP/P In-Frame Deletion = N; ≥ 10% of CDS and Codes for Multiple Domains/Repeats = N	Indispensable
NM_001163435	TBCK	14	0.34	0.73	0.48	3.4	3.15	0.95	1.02	0.35	0.91	0.78	0.29	0.25	0.32	0.43	0.86	0.17	2.45612	First Coding Exon = N; Last Coding Exon = N; UTR = N; Out-of-Frame = Y; Creates a PTC when Skipped = N; Codes for the Only Functional Domain = N; Codes for the Only Repeat Domain = N; Contains a LP/P In-Frame Deletion = N; ≥ 10% of CDS and Codes for Multiple Domains/Repeats = N	Indispensable
NM_001163435	TBCK	23	0.34	0.73	0.48	3.4	3.15	0.95	1.02	0.35	0.91	0.78	0.29	0.25	0.32	0.43	0.86	0.17	2.45612	First Coding Exon = N; Last Coding Exon = N; UTR = N; Out-of-Frame = Y; Creates a PTC when Skipped = N; Codes for the Only Functional Domain = N; Codes for the Only Repeat Domain = N; Contains a LP/P In-Frame Deletion = N; ≥ 10% of CDS and Codes for Multiple Domains/Repeats = N	Indispensable
NM_013254	TBK1	2	1.63	2.45	2.05	5.575	4.68	3.14	4.125	1.7	2.99	1.875	1.72	3.27	2.13	14.65	10.59	1.53	4.49314	First Coding Exon = Y; Last Coding Exon = N; UTR = N; Out-of-Frame = N; Creates a PTC when Skipped = N; Codes for the Only Functional Domain = N; Codes for the Only Repeat Domain = N; Contains a LP/P In-Frame Deletion = N; ≥ 10% of CDS and Codes for Multiple Domains/Repeats = N	Indispensable
NM_013254	TBK1	4	1.63	2.45	2.05	5.575	4.68	3.14	4.125	1.7	2.99	1.875	1.72	3.27	2.13	14.65	10.59	1.53	4.49314	First Coding Exon = N; Last Coding Exon = N; UTR = N; Out-of-Frame = Y; Creates a PTC when Skipped = N; Codes for the Only Functional Domain = N; Codes for the Only Repeat Domain = N; Contains a LP/P In-Frame Deletion = N; ≥ 10% of CDS and Codes for Multiple Domains/Repeats = N	Indispensable
NM_013254	TBK1	5	1.63	2.45	2.05	5.575	4.68	3.14	4.125	1.7	2.99	1.875	1.72	3.27	2.13	14.65	10.59	1.53	4.49314	First Coding Exon = N; Last Coding Exon = N; UTR = N; Out-of-Frame = Y; Creates a PTC when Skipped = N; Codes for the Only Functional Domain = N; Codes for the Only Repeat Domain = N; Contains a LP/P In-Frame Deletion = N; ≥ 10% of CDS and Codes for Multiple Domains/Repeats = N	Indispensable
NM_013254	TBK1	6	1.63	2.45	2.05	5.575	4.68	3.14	4.125	1.7	2.99	1.875	1.72	3.27	2.13	14.65	10.59	1.53	4.49314	First Coding Exon = N; Last Coding Exon = N; UTR = N; Out-of-Frame = Y; Creates a PTC when Skipped = N; Codes for the Only Functional Domain = N; Codes for the Only Repeat Domain = N; Contains a LP/P In-Frame Deletion = N; ≥ 10% of CDS and Codes for Multiple Domains/Repeats = N	Indispensable
NM_013254	TBK1	9	1.63	2.45	2.05	5.575	4.68	3.14	4.125	1.7	2.99	1.875	1.72	3.27	2.13	14.65	10.59	1.53	4.49314	First Coding Exon = N; Last Coding Exon = N; UTR = N; Out-of-Frame = Y; Creates a PTC when Skipped = N; Codes for the Only Functional Domain = N; Codes for the Only Repeat Domain = N; Contains a LP/P In-Frame Deletion = N; ≥ 10% of CDS and Codes for Multiple Domains/Repeats = N	Indispensable
NM_013254	TBK1	8	1.63	2.45	2.05	5.575	4.68	3.14	4.125	1.7	2.99	1.875	1.72	3.27	2.13	14.65	10.59	1.53	4.49314	First Coding Exon = N; Last Coding Exon = N; UTR = N; Out-of-Frame = N; Creates a PTC when Skipped = N; Codes for the Only Functional Domain = Y; Codes for the Only Repeat Domain = N; Contains a LP/P In-Frame Deletion = N; ≥ 10% of CDS and Codes for Multiple Domains/Repeats = N	Indispensable
NM_013254	TBK1	1	1.63	2.45	2.05	5.575	4.68	3.14	4.125	1.7	2.99	1.875	1.72	3.27	2.13	14.65	10.59	1.53	4.49314	First Coding Exon = N; Last Coding Exon = N; UTR = Y; Out-of-Frame = Y; Creates a PTC when Skipped = N; Codes for the Only Functional Domain = N; Codes for the Only Repeat Domain = N; Contains a LP/P In-Frame Deletion = N; ≥ 10% of CDS and Codes for Multiple Domains/Repeats = N	Indispensable
NM_013254	TBK1	10	1.63	2.45	2.05	5.575	4.68	3.14	4.125	1.7	2.99	1.875	1.72	3.27	2.13	14.65	10.59	1.53	4.49314	First Coding Exon = N; Last Coding Exon = N; UTR = N; Out-of-Frame = Y; Creates a PTC when Skipped = N; Codes for the Only Functional Domain = N; Codes for the Only Repeat Domain = N; Contains a LP/P In-Frame Deletion = N; ≥ 10% of CDS and Codes for Multiple Domains/Repeats = N	Indispensable
NM_013254	TBK1	11	1.63	2.45	2.05	5.575	4.68	3.14	4.125	1.7	2.99	1.875	1.72	3.27	2.13	14.65	10.59	1.53	4.49314	First Coding Exon = N; Last Coding Exon = N; UTR = N; Out-of-Frame = Y; Creates a PTC when Skipped = N; Codes for the Only Functional Domain = N; Codes for the Only Repeat Domain = N; Contains a LP/P In-Frame Deletion = N; ≥ 10% of CDS and Codes for Multiple Domains/Repeats = N	Indispensable
NM_013254	TBK1	13	1.63	2.45	2.05	5.575	4.68	3.14	4.125	1.7	2.99	1.875	1.72	3.27	2.13	14.65	10.59	1.53	4.49314	First Coding Exon = N; Last Coding Exon = N; UTR = N; Out-of-Frame = Y; Creates a PTC when Skipped = N; Codes for the Only Functional Domain = N; Codes for the Only Repeat Domain = N; Contains a LP/P In-Frame Deletion = N; ≥ 10% of CDS and Codes for Multiple Domains/Repeats = N	Indispensable
NM_013254	TBK1	14	1.63	2.45	2.05	5.575	4.68	3.14	4.125	1.7	2.99	1.875	1.72	3.27	2.13	14.65	10.59	1.53	4.49314	First Coding Exon = N; Last Coding Exon = N; UTR = N; Out-of-Frame = Y; Creates a PTC when Skipped = N; Codes for the Only Functional Domain = N; Codes for the Only Repeat Domain = N; Contains a LP/P In-Frame Deletion = N; ≥ 10% of CDS and Codes for Multiple Domains/Repeats = N	Indispensable
NM_013254	TBK1	15	1.63	2.45	2.05	5.575	4.68	3.14	4.125	1.7	2.99	1.875	1.72	3.27	2.13	14.65	10.59	1.53	4.49314	First Coding Exon = N; Last Coding Exon = N; UTR = N; Out-of-Frame = Y; Creates a PTC when Skipped = N; Codes for the Only Functional Domain = N; Codes for the Only Repeat Domain = N; Contains a LP/P In-Frame Deletion = N; ≥ 10% of CDS and Codes for Multiple Domains/Repeats = N	Indispensable
NM_013254	TBK1	16	1.63	2.45	2.05	5.575	4.68	3.14	4.125	1.7	2.99	1.875	1.72	3.27	2.13	14.65	10.59	1.53	4.49314	First Coding Exon = N; Last Coding Exon = N; UTR = N; Out-of-Frame = Y; Creates a PTC when Skipped = N; Codes for the Only Functional Domain = N; Codes for the Only Repeat Domain = N; Contains a LP/P In-Frame Deletion = N; ≥ 10% of CDS and Codes for Multiple Domains/Repeats = N	Indispensable
NM_013254	TBK1	18	1.63	2.45	2.05	5.575	4.68	3.14	4.125	1.7	2.99	1.875	1.72	3.27	2.13	14.65	10.59	1.53	4.49314	First Coding Exon = N; Last Coding Exon = N; UTR = N; Out-of-Frame = Y; Creates a PTC when Skipped = N; Codes for the Only Functional Domain = N; Codes for the Only Repeat Domain = N; Contains a LP/P In-Frame Deletion = N; ≥ 10% of CDS and Codes for Multiple Domains/Repeats = N	Indispensable
NM_013254	TBK1	19	1.63	2.45	2.05	5.575	4.68	3.14	4.125	1.7	2.99	1.875	1.72	3.27	2.13	14.65	10.59	1.53	4.49314	First Coding Exon = N; Last Coding Exon = N; UTR = N; Out-of-Frame = Y; Creates a PTC when Skipped = N; Codes for the Only Functional Domain = N; Codes for the Only Repeat Domain = N; Contains a LP/P In-Frame Deletion = N; ≥ 10% of CDS and Codes for Multiple Domains/Repeats = N	Indispensable
NM_013254	TBK1	21	1.63	2.45	2.05	5.575	4.68	3.14	4.125	1.7	2.99	1.875	1.72	3.27	2.13	14.65	10.59	1.53	4.49314	First Coding Exon = N; Last Coding Exon = Y; UTR = N; Out-of-Frame = Y; Creates a PTC when Skipped = N; Codes for the Only Functional Domain = N; Codes for the Only Repeat Domain = N; Contains a LP/P In-Frame Deletion = N; ≥ 10% of CDS and Codes for Multiple Domains/Repeats = N	Indispensable
NM_005647	TBL1X	7	0.305	0.31	0.39	0.015	0	0.32	0.3	0.17	0.22	0.36	0.21	0.14	0.18	0.69	0.99	0.08	0.312279	First Coding Exon = N; Last Coding Exon = N; UTR = N; Out-of-Frame = Y; Creates a PTC when Skipped = N; Codes for the Only Functional Domain = N; Codes for the Only Repeat Domain = N; Contains a LP/P In-Frame Deletion = N; ≥ 10% of CDS and Codes for Multiple Domains/Repeats = N	Indispensable
NM_005647	TBL1X	6	0.305	0.31	0.39	0.015	0	0.32	0.3	0.17	0.22	0.36	0.21	0.14	0.18	0.69	0.99	0.08	0.312279	First Coding Exon = N; Last Coding Exon = N; UTR = N; Out-of-Frame = Y; Creates a PTC when Skipped = N; Codes for the Only Functional Domain = Y; Codes for the Only Repeat Domain = N; Contains a LP/P In-Frame Deletion = N; ≥ 10% of CDS and Codes for Multiple Domains/Repeats = N	Indispensable
NM_005647	TBL1X	1	0.305	0.31	0.39	0.015	0	0.32	0.3	0.17	0.22	0.36	0.21	0.14	0.18	0.69	0.99	0.08	0.312279	First Coding Exon = N; Last Coding Exon = N; UTR = Y; Out-of-Frame = N; Creates a PTC when Skipped = N; Codes for the Only Functional Domain = N; Codes for the Only Repeat Domain = N; Contains a LP/P In-Frame Deletion = N; ≥ 10% of CDS and Codes for Multiple Domains/Repeats = N	Indispensable
NM_005647	TBL1X	2	0.305	0.31	0.39	0.015	0	0.32	0.3	0.17	0.22	0.36	0.21	0.14	0.18	0.69	0.99	0.08	0.312279	First Coding Exon = N; Last Coding Exon = N; UTR = Y; Out-of-Frame = Y; Creates a PTC when Skipped = N; Codes for the Only Functional Domain = N; Codes for the Only Repeat Domain = N; Contains a LP/P In-Frame Deletion = N; ≥ 10% of CDS and Codes for Multiple Domains/Repeats = N	Indispensable
NM_005647	TBL1X	3	0.305	0.31	0.39	0.015	0	0.32	0.3	0.17	0.22	0.36	0.21	0.14	0.18	0.69	0.99	0.08	0.312279	First Coding Exon = N; Last Coding Exon = N; UTR = Y; Out-of-Frame = Y; Creates a PTC when Skipped = N; Codes for the Only Functional Domain = N; Codes for the Only Repeat Domain = N; Contains a LP/P In-Frame Deletion = N; ≥ 10% of CDS and Codes for Multiple Domains/Repeats = N	Indispensable
NM_005647	TBL1X	4	0.305	0.31	0.39	0.015	0	0.32	0.3	0.17	0.22	0.36	0.21	0.14	0.18	0.69	0.99	0.08	0.312279	First Coding Exon = Y; Last Coding Exon = N; UTR = N; Out-of-Frame = Y; Creates a PTC when Skipped = N; Codes for the Only Functional Domain = N; Codes for the Only Repeat Domain = N; Contains a LP/P In-Frame Deletion = N; ≥ 10% of CDS and Codes for Multiple Domains/Repeats = N	Indispensable
NM_005647	TBL1X	8	0.305	0.31	0.39	0.015	0	0.32	0.3	0.17	0.22	0.36	0.21	0.14	0.18	0.69	0.99	0.08	0.312279	First Coding Exon = N; Last Coding Exon = N; UTR = N; Out-of-Frame = Y; Creates a PTC when Skipped = N; Codes for the Only Functional Domain = N; Codes for the Only Repeat Domain = N; Contains a LP/P In-Frame Deletion = N; ≥ 10% of CDS and Codes for Multiple Domains/Repeats = N	Indispensable
NM_005647	TBL1X	9	0.305	0.31	0.39	0.015	0	0.32	0.3	0.17	0.22	0.36	0.21	0.14	0.18	0.69	0.99	0.08	0.312279	First Coding Exon = N; Last Coding Exon = N; UTR = N; Out-of-Frame = Y; Creates a PTC when Skipped = N; Codes for the Only Functional Domain = N; Codes for the Only Repeat Domain = N; Contains a LP/P In-Frame Deletion = N; ≥ 10% of CDS and Codes for Multiple Domains/Repeats = N	Indispensable
NM_005647	TBL1X	10	0.305	0.31	0.39	0.015	0	0.32	0.3	0.17	0.22	0.36	0.21	0.14	0.18	0.69	0.99	0.08	0.312279	First Coding Exon = N; Last Coding Exon = N; UTR = N; Out-of-Frame = Y; Creates a PTC when Skipped = N; Codes for the Only Functional Domain = N; Codes for the Only Repeat Domain = N; Contains a LP/P In-Frame Deletion = N; ≥ 10% of CDS and Codes for Multiple Domains/Repeats = N	Indispensable
NM_005647	TBL1X	11	0.305	0.31	0.39	0.015	0	0.32	0.3	0.17	0.22	0.36	0.21	0.14	0.18	0.69	0.99	0.08	0.312279	First Coding Exon = N; Last Coding Exon = N; UTR = N; Out-of-Frame = Y; Creates a PTC when Skipped = N; Codes for the Only Functional Domain = N; Codes for the Only Repeat Domain = N; Contains a LP/P In-Frame Deletion = N; ≥ 10% of CDS and Codes for Multiple Domains/Repeats = N	Indispensable
NM_005647	TBL1X	12	0.305	0.31	0.39	0.015	0	0.32	0.3	0.17	0.22	0.36	0.21	0.14	0.18	0.69	0.99	0.08	0.312279	First Coding Exon = N; Last Coding Exon = N; UTR = N; Out-of-Frame = Y; Creates a PTC when Skipped = N; Codes for the Only Functional Domain = N; Codes for the Only Repeat Domain = N; Contains a LP/P In-Frame Deletion = N; ≥ 10% of CDS and Codes for Multiple Domains/Repeats = N	Indispensable
NM_005647	TBL1X	13	0.305	0.31	0.39	0.015	0	0.32	0.3	0.17	0.22	0.36	0.21	0.14	0.18	0.69	0.99	0.08	0.312279	First Coding Exon = N; Last Coding Exon = N; UTR = N; Out-of-Frame = Y; Creates a PTC when Skipped = N; Codes for the Only Functional Domain = N; Codes for the Only Repeat Domain = N; Contains a LP/P In-Frame Deletion = N; ≥ 10% of CDS and Codes for Multiple Domains/Repeats = N	Indispensable
NM_005647	TBL1X	15	0.305	0.31	0.39	0.015	0	0.32	0.3	0.17	0.22	0.36	0.21	0.14	0.18	0.69	0.99	0.08	0.312279	First Coding Exon = N; Last Coding Exon = N; UTR = N; Out-of-Frame = Y; Creates a PTC when Skipped = N; Codes for the Only Functional Domain = N; Codes for the Only Repeat Domain = N; Contains a LP/P In-Frame Deletion = N; ≥ 10% of CDS and Codes for Multiple Domains/Repeats = N	Indispensable
NM_005647	TBL1X	16	0.305	0.31	0.39	0.015	0	0.32	0.3	0.17	0.22	0.36	0.21	0.14	0.18	0.69	0.99	0.08	0.312279	First Coding Exon = N; Last Coding Exon = N; UTR = N; Out-of-Frame = Y; Creates a PTC when Skipped = N; Codes for the Only Functional Domain = N; Codes for the Only Repeat Domain = N; Contains a LP/P In-Frame Deletion = N; ≥ 10% of CDS and Codes for Multiple Domains/Repeats = N	Indispensable
NM_005647	TBL1X	18	0.305	0.31	0.39	0.015	0	0.32	0.3	0.17	0.22	0.36	0.21	0.14	0.18	0.69	0.99	0.08	0.312279	First Coding Exon = N; Last Coding Exon = Y; UTR = N; Out-of-Frame = Y; Creates a PTC when Skipped = N; Codes for the Only Functional Domain = N; Codes for the Only Repeat Domain = N; Contains a LP/P In-Frame Deletion = N; ≥ 10% of CDS and Codes for Multiple Domains/Repeats = N	Indispensable
NM_024665	TBL1XR1	3	0.09	0.14	0.11	0.185	0.2	0.19	0.2	0.1	0.07	0.095	0	0.16	0.17	1.38	2.61	0	0.980919	First Coding Exon = Y; Last Coding Exon = N; UTR = N; Out-of-Frame = Y; Creates a PTC when Skipped = N; Codes for the Only Functional Domain = N; Codes for the Only Repeat Domain = N; Contains a LP/P In-Frame Deletion = N; ≥ 10% of CDS and Codes for Multiple Domains/Repeats = N	Indispensable
NM_024665	TBL1XR1	5	0.09	0.14	0.11	0.185	0.2	0.19	0.2	0.1	0.07	0.095	0	0.16	0.17	1.38	2.61	0	0.980919	First Coding Exon = N; Last Coding Exon = N; UTR = N; Out-of-Frame = Y; Creates a PTC when Skipped = N; Codes for the Only Functional Domain = N; Codes for the Only Repeat Domain = N; Contains a LP/P In-Frame Deletion = N; ≥ 10% of CDS and Codes for Multiple Domains/Repeats = N	Indispensable
NM_024665	TBL1XR1	4	0.09	0.14	0.11	0.185	0.2	0.19	0.2	0.1	0.07	0.095	0	0.16	0.17	1.38	2.61	0	0.980919	First Coding Exon = N; Last Coding Exon = N; UTR = N; Out-of-Frame = Y; Creates a PTC when Skipped = N; Codes for the Only Functional Domain = Y; Codes for the Only Repeat Domain = N; Contains a LP/P In-Frame Deletion = N; ≥ 10% of CDS and Codes for Multiple Domains/Repeats = N	Indispensable
NM_024665	TBL1XR1	1	0.09	0.14	0.11	0.185	0.2	0.19	0.2	0.1	0.07	0.095	0	0.16	0.17	1.38	2.61	0	0.980919	First Coding Exon = N; Last Coding Exon = N; UTR = Y; Out-of-Frame = Y; Creates a PTC when Skipped = N; Codes for the Only Functional Domain = N; Codes for the Only Repeat Domain = N; Contains a LP/P In-Frame Deletion = N; ≥ 10% of CDS and Codes for Multiple Domains/Repeats = N	Indispensable
NM_024665	TBL1XR1	2	0.09	0.14	0.11	0.185	0.2	0.19	0.2	0.1	0.07	0.095	0	0.16	0.17	1.38	2.61	0	0.980919	First Coding Exon = N; Last Coding Exon = N; UTR = Y; Out-of-Frame = Y; Creates a PTC when Skipped = N; Codes for the Only Functional Domain = N; Codes for the Only Repeat Domain = N; Contains a LP/P In-Frame Deletion = N; ≥ 10% of CDS and Codes for Multiple Domains/Repeats = N	Indispensable
NM_024665	TBL1XR1	6	0.09	0.14	0.11	0.185	0.2	0.19	0.2	0.1	0.07	0.095	0	0.16	0.17	1.38	2.61	0	0.980919	First Coding Exon = N; Last Coding Exon = N; UTR = N; Out-of-Frame = Y; Creates a PTC when Skipped = N; Codes for the Only Functional Domain = N; Codes for the Only Repeat Domain = N; Contains a LP/P In-Frame Deletion = N; ≥ 10% of CDS and Codes for Multiple Domains/Repeats = N	Indispensable
NM_024665	TBL1XR1	7	0.09	0.14	0.11	0.185	0.2	0.19	0.2	0.1	0.07	0.095	0	0.16	0.17	1.38	2.61	0	0.980919	First Coding Exon = N; Last Coding Exon = N; UTR = N; Out-of-Frame = Y; Creates a PTC when Skipped = N; Codes for the Only Functional Domain = N; Codes for the Only Repeat Domain = N; Contains a LP/P In-Frame Deletion = N; ≥ 10% of CDS and Codes for Multiple Domains/Repeats = N	Indispensable
NM_024665	TBL1XR1	8	0.09	0.14	0.11	0.185	0.2	0.19	0.2	0.1	0.07	0.095	0	0.16	0.17	1.38	2.61	0	0.980919	First Coding Exon = N; Last Coding Exon = N; UTR = N; Out-of-Frame = Y; Creates a PTC when Skipped = N; Codes for the Only Functional Domain = N; Codes for the Only Repeat Domain = N; Contains a LP/P In-Frame Deletion = N; ≥ 10% of CDS and Codes for Multiple Domains/Repeats = N	Indispensable
NM_024665	TBL1XR1	9	0.09	0.14	0.11	0.185	0.2	0.19	0.2	0.1	0.07	0.095	0	0.16	0.17	1.38	2.61	0	0.980919	First Coding Exon = N; Last Coding Exon = N; UTR = N; Out-of-Frame = Y; Creates a PTC when Skipped = N; Codes for the Only Functional Domain = N; Codes for the Only Repeat Domain = N; Contains a LP/P In-Frame Deletion = N; ≥ 10% of CDS and Codes for Multiple Domains/Repeats = N	Indispensable
NM_024665	TBL1XR1	10	0.09	0.14	0.11	0.185	0.2	0.19	0.2	0.1	0.07	0.095	0	0.16	0.17	1.38	2.61	0	0.980919	First Coding Exon = N; Last Coding Exon = N; UTR = N; Out-of-Frame = Y; Creates a PTC when Skipped = N; Codes for the Only Functional Domain = N; Codes for the Only Repeat Domain = N; Contains a LP/P In-Frame Deletion = N; ≥ 10% of CDS and Codes for Multiple Domains/Repeats = N	Indispensable
NM_024665	TBL1XR1	11	0.09	0.14	0.11	0.185	0.2	0.19	0.2	0.1	0.07	0.095	0	0.16	0.17	1.38	2.61	0	0.980919	First Coding Exon = N; Last Coding Exon = N; UTR = N; Out-of-Frame = Y; Creates a PTC when Skipped = N; Codes for the Only Functional Domain = N; Codes for the Only Repeat Domain = N; Contains a LP/P In-Frame Deletion = Y; ≥ 10% of CDS and Codes for Multiple Domains/Repeats = N	Indispensable
NM_024665	TBL1XR1	13	0.09	0.14	0.11	0.185	0.2	0.19	0.2	0.1	0.07	0.095	0	0.16	0.17	1.38	2.61	0	0.980919	First Coding Exon = N; Last Coding Exon = N; UTR = N; Out-of-Frame = Y; Creates a PTC when Skipped = N; Codes for the Only Functional Domain = N; Codes for the Only Repeat Domain = N; Contains a LP/P In-Frame Deletion = N; ≥ 10% of CDS and Codes for Multiple Domains/Repeats = N	Indispensable
NM_024665	TBL1XR1	14	0.09	0.14	0.11	0.185	0.2	0.19	0.2	0.1	0.07	0.095	0	0.16	0.17	1.38	2.61	0	0.980919	First Coding Exon = N; Last Coding Exon = N; UTR = N; Out-of-Frame = Y; Creates a PTC when Skipped = N; Codes for the Only Functional Domain = N; Codes for the Only Repeat Domain = N; Contains a LP/P In-Frame Deletion = N; ≥ 10% of CDS and Codes for Multiple Domains/Repeats = Y	Indispensable
NM_024665	TBL1XR1	16	0.09	0.14	0.11	0.185	0.2	0.19	0.2	0.1	0.07	0.095	0	0.16	0.17	1.38	2.61	0	0.980919	First Coding Exon = N; Last Coding Exon = Y; UTR = N; Out-of-Frame = Y; Creates a PTC when Skipped = N; Codes for the Only Functional Domain = N; Codes for the Only Repeat Domain = N; Contains a LP/P In-Frame Deletion = N; ≥ 10% of CDS and Codes for Multiple Domains/Repeats = N	Indispensable
NM_003194	TBP	1	1.99	2.6	2.61	7.585	7.52	3.69	3.645	2.13	2.915	2.905	2.25	3.32	2.505	10.49	7.01	1.82	7.98973	First Coding Exon = N; Last Coding Exon = N; UTR = Y; Out-of-Frame = Y; Creates a PTC when Skipped = N; Codes for the Only Functional Domain = N; Codes for the Only Repeat Domain = N; Contains a LP/P In-Frame Deletion = N; ≥ 10% of CDS and Codes for Multiple Domains/Repeats = N	Indispensable
NM_003194	TBP	2	1.99	2.6	2.61	7.585	7.52	3.69	3.645	2.13	2.915	2.905	2.25	3.32	2.505	10.49	7.01	1.82	7.98973	First Coding Exon = Y; Last Coding Exon = N; UTR = N; Out-of-Frame = N; Creates a PTC when Skipped = N; Codes for the Only Functional Domain = N; Codes for the Only Repeat Domain = N; Contains a LP/P In-Frame Deletion = N; ≥ 10% of CDS and Codes for Multiple Domains/Repeats = N	Indispensable
NM_003194	TBP	3	1.99	2.6	2.61	7.585	7.52	3.69	3.645	2.13	2.915	2.905	2.25	3.32	2.505	10.49	7.01	1.82	7.98973	First Coding Exon = N; Last Coding Exon = N; UTR = N; Out-of-Frame = Y; Creates a PTC when Skipped = N; Codes for the Only Functional Domain = N; Codes for the Only Repeat Domain = N; Contains a LP/P In-Frame Deletion = N; ≥ 10% of CDS and Codes for Multiple Domains/Repeats = N	Indispensable
NM_003194	TBP	4	1.99	2.6	2.61	7.585	7.52	3.69	3.645	2.13	2.915	2.905	2.25	3.32	2.505	10.49	7.01	1.82	7.98973	First Coding Exon = N; Last Coding Exon = N; UTR = N; Out-of-Frame = Y; Creates a PTC when Skipped = N; Codes for the Only Functional Domain = N; Codes for the Only Repeat Domain = N; Contains a LP/P In-Frame Deletion = N; ≥ 10% of CDS and Codes for Multiple Domains/Repeats = N	Indispensable
NM_003194	TBP	5	1.99	2.6	2.61	7.585	7.52	3.69	3.645	2.13	2.915	2.905	2.25	3.32	2.505	10.49	7.01	1.82	7.98973	First Coding Exon = N; Last Coding Exon = N; UTR = N; Out-of-Frame = Y; Creates a PTC when Skipped = N; Codes for the Only Functional Domain = N; Codes for the Only Repeat Domain = N; Contains a LP/P In-Frame Deletion = N; ≥ 10% of CDS and Codes for Multiple Domains/Repeats = N	Indispensable
NM_003194	TBP	6	1.99	2.6	2.61	7.585	7.52	3.69	3.645	2.13	2.915	2.905	2.25	3.32	2.505	10.49	7.01	1.82	7.98973	First Coding Exon = N; Last Coding Exon = N; UTR = N; Out-of-Frame = N; Creates a PTC when Skipped = N; Codes for the Only Functional Domain = N; Codes for the Only Repeat Domain = Y; Contains a LP/P In-Frame Deletion = N; ≥ 10% of CDS and Codes for Multiple Domains/Repeats = Y	Indispensable
NM_003194	TBP	7	1.99	2.6	2.61	7.585	7.52	3.69	3.645	2.13	2.915	2.905	2.25	3.32	2.505	10.49	7.01	1.82	7.98973	First Coding Exon = N; Last Coding Exon = N; UTR = N; Out-of-Frame = Y; Creates a PTC when Skipped = N; Codes for the Only Functional Domain = N; Codes for the Only Repeat Domain = N; Contains a LP/P In-Frame Deletion = N; ≥ 10% of CDS and Codes for Multiple Domains/Repeats = N	Indispensable
NM_003194	TBP	8	1.99	2.6	2.61	7.585	7.52	3.69	3.645	2.13	2.915	2.905	2.25	3.32	2.505	10.49	7.01	1.82	7.98973	First Coding Exon = N; Last Coding Exon = Y; UTR = N; Out-of-Frame = Y; Creates a PTC when Skipped = N; Codes for the Only Functional Domain = N; Codes for the Only Repeat Domain = N; Contains a LP/P In-Frame Deletion = N; ≥ 10% of CDS and Codes for Multiple Domains/Repeats = N	Indispensable
NM_006593	TBR1	1	3.4	10.945	0.02	0.03	0.03	17.56	29.33	1.965	0.16	0.03	0.02	0.05	0.05	0	0	0	0.770287	First Coding Exon = Y; Last Coding Exon = N; UTR = N; Out-of-Frame = Y; Creates a PTC when Skipped = N; Codes for the Only Functional Domain = N; Codes for the Only Repeat Domain = N; Contains a LP/P In-Frame Deletion = N; ≥ 10% of CDS and Codes for Multiple Domains/Repeats = N	Indispensable
NM_006593	TBR1	2	3.4	10.945	0.02	0.03	0.03	17.56	29.33	1.965	0.16	0.03	0.02	0.05	0.05	0	0	0	0.770287	First Coding Exon = N; Last Coding Exon = N; UTR = N; Out-of-Frame = Y; Creates a PTC when Skipped = N; Codes for the Only Functional Domain = N; Codes for the Only Repeat Domain = N; Contains a LP/P In-Frame Deletion = N; ≥ 10% of CDS and Codes for Multiple Domains/Repeats = N	Indispensable
NM_006593	TBR1	3	3.4	10.945	0.02	0.03	0.03	17.56	29.33	1.965	0.16	0.03	0.02	0.05	0.05	0	0	0	0.770287	First Coding Exon = N; Last Coding Exon = N; UTR = N; Out-of-Frame = Y; Creates a PTC when Skipped = N; Codes for the Only Functional Domain = N; Codes for the Only Repeat Domain = N; Contains a LP/P In-Frame Deletion = N; ≥ 10% of CDS and Codes for Multiple Domains/Repeats = N	Indispensable
NM_006593	TBR1	4	3.4	10.945	0.02	0.03	0.03	17.56	29.33	1.965	0.16	0.03	0.02	0.05	0.05	0	0	0	0.770287	First Coding Exon = N; Last Coding Exon = N; UTR = N; Out-of-Frame = N; Creates a PTC when Skipped = N; Codes for the Only Functional Domain = N; Codes for the Only Repeat Domain = N; Contains a LP/P In-Frame Deletion = Y; ≥ 10% of CDS and Codes for Multiple Domains/Repeats = N	Indispensable
NM_006593	TBR1	5	3.4	10.945	0.02	0.03	0.03	17.56	29.33	1.965	0.16	0.03	0.02	0.05	0.05	0	0	0	0.770287	First Coding Exon = N; Last Coding Exon = N; UTR = N; Out-of-Frame = Y; Creates a PTC when Skipped = N; Codes for the Only Functional Domain = N; Codes for the Only Repeat Domain = N; Contains a LP/P In-Frame Deletion = N; ≥ 10% of CDS and Codes for Multiple Domains/Repeats = N	Indispensable
NM_006593	TBR1	6	3.4	10.945	0.02	0.03	0.03	17.56	29.33	1.965	0.16	0.03	0.02	0.05	0.05	0	0	0	0.770287	First Coding Exon = N; Last Coding Exon = Y; UTR = N; Out-of-Frame = N; Creates a PTC when Skipped = N; Codes for the Only Functional Domain = N; Codes for the Only Repeat Domain = N; Contains a LP/P In-Frame Deletion = N; ≥ 10% of CDS and Codes for Multiple Domains/Repeats = N	Indispensable
NM_001379200	TBX1	1	0.07	0.16	0.19	0.11	0.2	0.37	0.22	0.06	0.1	0.15	0.11	0.07	0.09	0	0.65	0.12	0.00331653	First Coding Exon = Y; Last Coding Exon = N; UTR = N; Out-of-Frame = Y; Creates a PTC when Skipped = N; Codes for the Only Functional Domain = N; Codes for the Only Repeat Domain = N; Contains a LP/P In-Frame Deletion = N; ≥ 10% of CDS and Codes for Multiple Domains/Repeats = N	Indispensable
NM_001379200	TBX1	3	0.07	0.16	0.19	0.11	0.2	0.37	0.22	0.06	0.1	0.15	0.11	0.07	0.09	0	0.65	0.12	0.00331653	First Coding Exon = N; Last Coding Exon = N; UTR = N; Out-of-Frame = Y; Creates a PTC when Skipped = N; Codes for the Only Functional Domain = N; Codes for the Only Repeat Domain = N; Contains a LP/P In-Frame Deletion = N; ≥ 10% of CDS and Codes for Multiple Domains/Repeats = N	Indispensable
NM_001379200	TBX1	5	0.07	0.16	0.19	0.11	0.2	0.37	0.22	0.06	0.1	0.15	0.11	0.07	0.09	0	0.65	0.12	0.00331653	First Coding Exon = N; Last Coding Exon = N; UTR = N; Out-of-Frame = Y; Creates a PTC when Skipped = N; Codes for the Only Functional Domain = N; Codes for the Only Repeat Domain = N; Contains a LP/P In-Frame Deletion = N; ≥ 10% of CDS and Codes for Multiple Domains/Repeats = N	Indispensable
NM_001379200	TBX1	6	0.07	0.16	0.19	0.11	0.2	0.37	0.22	0.06	0.1	0.15	0.11	0.07	0.09	0	0.65	0.12	0.00331653	First Coding Exon = N; Last Coding Exon = N; UTR = N; Out-of-Frame = Y; Creates a PTC when Skipped = N; Codes for the Only Functional Domain = N; Codes for the Only Repeat Domain = N; Contains a LP/P In-Frame Deletion = N; ≥ 10% of CDS and Codes for Multiple Domains/Repeats = N	Indispensable
NM_001379200	TBX1	7	0.07	0.16	0.19	0.11	0.2	0.37	0.22	0.06	0.1	0.15	0.11	0.07	0.09	0	0.65	0.12	0.00331653	First Coding Exon = N; Last Coding Exon = Y; UTR = N; Out-of-Frame = Y; Creates a PTC when Skipped = N; Codes for the Only Functional Domain = N; Codes for the Only Repeat Domain = N; Contains a LP/P In-Frame Deletion = N; ≥ 10% of CDS and Codes for Multiple Domains/Repeats = N	Indispensable
NM_001330677	TBX15	1	0.05	0.09	0.08	0	0.05	0.11	0.08	0.08	0	0	0.09	0	0.065	0.215	5.53	0	0.0884326	First Coding Exon = Y; Last Coding Exon = N; UTR = N; Out-of-Frame = Y; Creates a PTC when Skipped = N; Codes for the Only Functional Domain = N; Codes for the Only Repeat Domain = N; Contains a LP/P In-Frame Deletion = N; ≥ 10% of CDS and Codes for Multiple Domains/Repeats = N	Indispensable
NM_001330677	TBX15	2	0.05	0.09	0.08	0	0.05	0.11	0.08	0.08	0	0	0.09	0	0.065	0.215	5.53	0	0.0884326	First Coding Exon = N; Last Coding Exon = N; UTR = N; Out-of-Frame = Y; Creates a PTC when Skipped = N; Codes for the Only Functional Domain = N; Codes for the Only Repeat Domain = N; Contains a LP/P In-Frame Deletion = N; ≥ 10% of CDS and Codes for Multiple Domains/Repeats = N	Indispensable
NM_001330677	TBX15	4	0.05	0.09	0.08	0	0.05	0.11	0.08	0.08	0	0	0.09	0	0.065	0.215	5.53	0	0.0884326	First Coding Exon = N; Last Coding Exon = N; UTR = N; Out-of-Frame = Y; Creates a PTC when Skipped = N; Codes for the Only Functional Domain = N; Codes for the Only Repeat Domain = N; Contains a LP/P In-Frame Deletion = N; ≥ 10% of CDS and Codes for Multiple Domains/Repeats = N	Indispensable
NM_001330677	TBX15	6	0.05	0.09	0.08	0	0.05	0.11	0.08	0.08	0	0	0.09	0	0.065	0.215	5.53	0	0.0884326	First Coding Exon = N; Last Coding Exon = N; UTR = N; Out-of-Frame = Y; Creates a PTC when Skipped = N; Codes for the Only Functional Domain = N; Codes for the Only Repeat Domain = N; Contains a LP/P In-Frame Deletion = N; ≥ 10% of CDS and Codes for Multiple Domains/Repeats = N	Indispensable
NM_001330677	TBX15	7	0.05	0.09	0.08	0	0.05	0.11	0.08	0.08	0	0	0.09	0	0.065	0.215	5.53	0	0.0884326	First Coding Exon = N; Last Coding Exon = N; UTR = N; Out-of-Frame = Y; Creates a PTC when Skipped = N; Codes for the Only Functional Domain = N; Codes for the Only Repeat Domain = N; Contains a LP/P In-Frame Deletion = N; ≥ 10% of CDS and Codes for Multiple Domains/Repeats = N	Indispensable
NM_001330677	TBX15	8	0.05	0.09	0.08	0	0.05	0.11	0.08	0.08	0	0	0.09	0	0.065	0.215	5.53	0	0.0884326	First Coding Exon = N; Last Coding Exon = Y; UTR = N; Out-of-Frame = Y; Creates a PTC when Skipped = N; Codes for the Only Functional Domain = N; Codes for the Only Repeat Domain = N; Contains a LP/P In-Frame Deletion = N; ≥ 10% of CDS and Codes for Multiple Domains/Repeats = N	Indispensable
NM_001080508	TBX18	1	0.38	0.34	0.47	0.13	0.2	0.36	0.27	0.35	0.45	0.37	0.49	0.37	0.49	0	13.56	0.03	0.126076	First Coding Exon = Y; Last Coding Exon = N; UTR = N; Out-of-Frame = Y; Creates a PTC when Skipped = N; Codes for the Only Functional Domain = N; Codes for the Only Repeat Domain = N; Contains a LP/P In-Frame Deletion = N; ≥ 10% of CDS and Codes for Multiple Domains/Repeats = N	Indispensable
NM_001080508	TBX18	2	0.38	0.34	0.47	0.13	0.2	0.36	0.27	0.35	0.45	0.37	0.49	0.37	0.49	0	13.56	0.03	0.126076	First Coding Exon = N; Last Coding Exon = N; UTR = N; Out-of-Frame = Y; Creates a PTC when Skipped = N; Codes for the Only Functional Domain = N; Codes for the Only Repeat Domain = N; Contains a LP/P In-Frame Deletion = N; ≥ 10% of CDS and Codes for Multiple Domains/Repeats = N	Indispensable
NM_001080508	TBX18	4	0.38	0.34	0.47	0.13	0.2	0.36	0.27	0.35	0.45	0.37	0.49	0.37	0.49	0	13.56	0.03	0.126076	First Coding Exon = N; Last Coding Exon = N; UTR = N; Out-of-Frame = Y; Creates a PTC when Skipped = N; Codes for the Only Functional Domain = N; Codes for the Only Repeat Domain = N; Contains a LP/P In-Frame Deletion = N; ≥ 10% of CDS and Codes for Multiple Domains/Repeats = N	Indispensable
NM_001080508	TBX18	6	0.38	0.34	0.47	0.13	0.2	0.36	0.27	0.35	0.45	0.37	0.49	0.37	0.49	0	13.56	0.03	0.126076	First Coding Exon = N; Last Coding Exon = N; UTR = N; Out-of-Frame = Y; Creates a PTC when Skipped = N; Codes for the Only Functional Domain = N; Codes for the Only Repeat Domain = N; Contains a LP/P In-Frame Deletion = N; ≥ 10% of CDS and Codes for Multiple Domains/Repeats = N	Indispensable
NM_001080508	TBX18	7	0.38	0.34	0.47	0.13	0.2	0.36	0.27	0.35	0.45	0.37	0.49	0.37	0.49	0	13.56	0.03	0.126076	First Coding Exon = N; Last Coding Exon = N; UTR = N; Out-of-Frame = Y; Creates a PTC when Skipped = N; Codes for the Only Functional Domain = N; Codes for the Only Repeat Domain = N; Contains a LP/P In-Frame Deletion = N; ≥ 10% of CDS and Codes for Multiple Domains/Repeats = N	Indispensable
NM_001080508	TBX18	8	0.38	0.34	0.47	0.13	0.2	0.36	0.27	0.35	0.45	0.37	0.49	0.37	0.49	0	13.56	0.03	0.126076	First Coding Exon = N; Last Coding Exon = Y; UTR = N; Out-of-Frame = N; Creates a PTC when Skipped = N; Codes for the Only Functional Domain = N; Codes for the Only Repeat Domain = N; Contains a LP/P In-Frame Deletion = N; ≥ 10% of CDS and Codes for Multiple Domains/Repeats = N	Indispensable
NM_005149	TBX19	1	0.09	0.06	0.08	0	0	0.07	0.06	0.11	0.19	0.11	0.06	0.17	0.145	0.43	0.33	0.09	0.150605	First Coding Exon = Y; Last Coding Exon = N; UTR = N; Out-of-Frame = Y; Creates a PTC when Skipped = N; Codes for the Only Functional Domain = N; Codes for the Only Repeat Domain = N; Contains a LP/P In-Frame Deletion = N; ≥ 10% of CDS and Codes for Multiple Domains/Repeats = N	Indispensable
NM_005149	TBX19	2	0.09	0.06	0.08	0	0	0.07	0.06	0.11	0.19	0.11	0.06	0.17	0.145	0.43	0.33	0.09	0.150605	First Coding Exon = N; Last Coding Exon = N; UTR = N; Out-of-Frame = Y; Creates a PTC when Skipped = N; Codes for the Only Functional Domain = N; Codes for the Only Repeat Domain = N; Contains a LP/P In-Frame Deletion = N; ≥ 10% of CDS and Codes for Multiple Domains/Repeats = N	Indispensable
NM_005149	TBX19	4	0.09	0.06	0.08	0	0	0.07	0.06	0.11	0.19	0.11	0.06	0.17	0.145	0.43	0.33	0.09	0.150605	First Coding Exon = N; Last Coding Exon = N; UTR = N; Out-of-Frame = Y; Creates a PTC when Skipped = N; Codes for the Only Functional Domain = N; Codes for the Only Repeat Domain = N; Contains a LP/P In-Frame Deletion = N; ≥ 10% of CDS and Codes for Multiple Domains/Repeats = N	Indispensable
NM_005149	TBX19	5	0.09	0.06	0.08	0	0	0.07	0.06	0.11	0.19	0.11	0.06	0.17	0.145	0.43	0.33	0.09	0.150605	First Coding Exon = N; Last Coding Exon = N; UTR = N; Out-of-Frame = Y; Creates a PTC when Skipped = N; Codes for the Only Functional Domain = N; Codes for the Only Repeat Domain = N; Contains a LP/P In-Frame Deletion = N; ≥ 10% of CDS and Codes for Multiple Domains/Repeats = N	Indispensable
NM_005149	TBX19	7	0.09	0.06	0.08	0	0	0.07	0.06	0.11	0.19	0.11	0.06	0.17	0.145	0.43	0.33	0.09	0.150605	First Coding Exon = N; Last Coding Exon = N; UTR = N; Out-of-Frame = Y; Creates a PTC when Skipped = N; Codes for the Only Functional Domain = N; Codes for the Only Repeat Domain = N; Contains a LP/P In-Frame Deletion = N; ≥ 10% of CDS and Codes for Multiple Domains/Repeats = N	Indispensable
NM_005149	TBX19	8	0.09	0.06	0.08	0	0	0.07	0.06	0.11	0.19	0.11	0.06	0.17	0.145	0.43	0.33	0.09	0.150605	First Coding Exon = N; Last Coding Exon = Y; UTR = N; Out-of-Frame = N; Creates a PTC when Skipped = N; Codes for the Only Functional Domain = N; Codes for the Only Repeat Domain = N; Contains a LP/P In-Frame Deletion = N; ≥ 10% of CDS and Codes for Multiple Domains/Repeats = N	Indispensable
NM_005994	TBX2	1	2.16	2.1	2.66	1.11	1.64	2.82	1.92	1.885	2.235	2	2.86	2.17	3.37	0	7.28	1.88	8.68777	First Coding Exon = Y; Last Coding Exon = N; UTR = N; Out-of-Frame = Y; Creates a PTC when Skipped = N; Codes for the Only Functional Domain = N; Codes for the Only Repeat Domain = N; Contains a LP/P In-Frame Deletion = N; ≥ 10% of CDS and Codes for Multiple Domains/Repeats = N	Indispensable
NM_005994	TBX2	2	2.16	2.1	2.66	1.11	1.64	2.82	1.92	1.885	2.235	2	2.86	2.17	3.37	0	7.28	1.88	8.68777	First Coding Exon = N; Last Coding Exon = N; UTR = N; Out-of-Frame = Y; Creates a PTC when Skipped = N; Codes for the Only Functional Domain = N; Codes for the Only Repeat Domain = N; Contains a LP/P In-Frame Deletion = N; ≥ 10% of CDS and Codes for Multiple Domains/Repeats = N	Indispensable
NM_005994	TBX2	4	2.16	2.1	2.66	1.11	1.64	2.82	1.92	1.885	2.235	2	2.86	2.17	3.37	0	7.28	1.88	8.68777	First Coding Exon = N; Last Coding Exon = N; UTR = N; Out-of-Frame = Y; Creates a PTC when Skipped = N; Codes for the Only Functional Domain = N; Codes for the Only Repeat Domain = N; Contains a LP/P In-Frame Deletion = N; ≥ 10% of CDS and Codes for Multiple Domains/Repeats = N	Indispensable
NM_005994	TBX2	5	2.16	2.1	2.66	1.11	1.64	2.82	1.92	1.885	2.235	2	2.86	2.17	3.37	0	7.28	1.88	8.68777	First Coding Exon = N; Last Coding Exon = N; UTR = N; Out-of-Frame = Y; Creates a PTC when Skipped = N; Codes for the Only Functional Domain = N; Codes for the Only Repeat Domain = N; Contains a LP/P In-Frame Deletion = N; ≥ 10% of CDS and Codes for Multiple Domains/Repeats = N	Indispensable
NM_005994	TBX2	6	2.16	2.1	2.66	1.11	1.64	2.82	1.92	1.885	2.235	2	2.86	2.17	3.37	0	7.28	1.88	8.68777	First Coding Exon = N; Last Coding Exon = N; UTR = N; Out-of-Frame = Y; Creates a PTC when Skipped = N; Codes for the Only Functional Domain = N; Codes for the Only Repeat Domain = N; Contains a LP/P In-Frame Deletion = N; ≥ 10% of CDS and Codes for Multiple Domains/Repeats = N	Indispensable
NM_005994	TBX2	7	2.16	2.1	2.66	1.11	1.64	2.82	1.92	1.885	2.235	2	2.86	2.17	3.37	0	7.28	1.88	8.68777	First Coding Exon = N; Last Coding Exon = Y; UTR = N; Out-of-Frame = N; Creates a PTC when Skipped = N; Codes for the Only Functional Domain = N; Codes for the Only Repeat Domain = N; Contains a LP/P In-Frame Deletion = N; ≥ 10% of CDS and Codes for Multiple Domains/Repeats = N	Indispensable
NM_001077653	TBX20	1	0	0	0	0	0	0	0	0	0	0	0	0	0	0	0	0.04	0.835708	First Coding Exon = Y; Last Coding Exon = N; UTR = N; Out-of-Frame = Y; Creates a PTC when Skipped = N; Codes for the Only Functional Domain = N; Codes for the Only Repeat Domain = N; Contains a LP/P In-Frame Deletion = N; ≥ 10% of CDS and Codes for Multiple Domains/Repeats = N	Indispensable
NM_001077653	TBX20	2	0	0	0	0	0	0	0	0	0	0	0	0	0	0	0	0.04	0.835708	First Coding Exon = N; Last Coding Exon = N; UTR = N; Out-of-Frame = Y; Creates a PTC when Skipped = N; Codes for the Only Functional Domain = N; Codes for the Only Repeat Domain = N; Contains a LP/P In-Frame Deletion = N; ≥ 10% of CDS and Codes for Multiple Domains/Repeats = N	Indispensable
NM_001077653	TBX20	4	0	0	0	0	0	0	0	0	0	0	0	0	0	0	0	0.04	0.835708	First Coding Exon = N; Last Coding Exon = N; UTR = N; Out-of-Frame = Y; Creates a PTC when Skipped = N; Codes for the Only Functional Domain = N; Codes for the Only Repeat Domain = N; Contains a LP/P In-Frame Deletion = N; ≥ 10% of CDS and Codes for Multiple Domains/Repeats = N	Indispensable
NM_001077653	TBX20	6	0	0	0	0	0	0	0	0	0	0	0	0	0	0	0	0.04	0.835708	First Coding Exon = N; Last Coding Exon = N; UTR = N; Out-of-Frame = Y; Creates a PTC when Skipped = N; Codes for the Only Functional Domain = N; Codes for the Only Repeat Domain = N; Contains a LP/P In-Frame Deletion = N; ≥ 10% of CDS and Codes for Multiple Domains/Repeats = N	Indispensable
NM_001077653	TBX20	7	0	0	0	0	0	0	0	0	0	0	0	0	0	0	0	0.04	0.835708	First Coding Exon = N; Last Coding Exon = N; UTR = N; Out-of-Frame = Y; Creates a PTC when Skipped = N; Codes for the Only Functional Domain = N; Codes for the Only Repeat Domain = N; Contains a LP/P In-Frame Deletion = N; ≥ 10% of CDS and Codes for Multiple Domains/Repeats = N	Indispensable
NM_001077653	TBX20	8	0	0	0	0	0	0	0	0	0	0	0	0	0	0	0	0.04	0.835708	First Coding Exon = N; Last Coding Exon = Y; UTR = N; Out-of-Frame = Y; Creates a PTC when Skipped = N; Codes for the Only Functional Domain = N; Codes for the Only Repeat Domain = N; Contains a LP/P In-Frame Deletion = N; ≥ 10% of CDS and Codes for Multiple Domains/Repeats = N	Indispensable
NM_013351	TBX21	1	0.055	0.04	0.05	0.05	0.06	0.05	0.04	0.06	0.09	0.04	0.06	0.21	0.08	6.5	0.08	0.41	0.0329035	First Coding Exon = Y; Last Coding Exon = N; UTR = N; Out-of-Frame = Y; Creates a PTC when Skipped = N; Codes for the Only Functional Domain = N; Codes for the Only Repeat Domain = N; Contains a LP/P In-Frame Deletion = N; ≥ 10% of CDS and Codes for Multiple Domains/Repeats = N	Indispensable
NM_013351	TBX21	2	0.055	0.04	0.05	0.05	0.06	0.05	0.04	0.06	0.09	0.04	0.06	0.21	0.08	6.5	0.08	0.41	0.0329035	First Coding Exon = N; Last Coding Exon = N; UTR = N; Out-of-Frame = Y; Creates a PTC when Skipped = N; Codes for the Only Functional Domain = N; Codes for the Only Repeat Domain = N; Contains a LP/P In-Frame Deletion = N; ≥ 10% of CDS and Codes for Multiple Domains/Repeats = N	Indispensable
NM_013351	TBX21	3	0.055	0.04	0.05	0.05	0.06	0.05	0.04	0.06	0.09	0.04	0.06	0.21	0.08	6.5	0.08	0.41	0.0329035	First Coding Exon = N; Last Coding Exon = N; UTR = N; Out-of-Frame = Y; Creates a PTC when Skipped = N; Codes for the Only Functional Domain = N; Codes for the Only Repeat Domain = N; Contains a LP/P In-Frame Deletion = N; ≥ 10% of CDS and Codes for Multiple Domains/Repeats = N	Indispensable
NM_013351	TBX21	5	0.055	0.04	0.05	0.05	0.06	0.05	0.04	0.06	0.09	0.04	0.06	0.21	0.08	6.5	0.08	0.41	0.0329035	First Coding Exon = N; Last Coding Exon = N; UTR = N; Out-of-Frame = Y; Creates a PTC when Skipped = N; Codes for the Only Functional Domain = N; Codes for the Only Repeat Domain = N; Contains a LP/P In-Frame Deletion = N; ≥ 10% of CDS and Codes for Multiple Domains/Repeats = N	Indispensable
NM_013351	TBX21	6	0.055	0.04	0.05	0.05	0.06	0.05	0.04	0.06	0.09	0.04	0.06	0.21	0.08	6.5	0.08	0.41	0.0329035	First Coding Exon = N; Last Coding Exon = Y; UTR = N; Out-of-Frame = Y; Creates a PTC when Skipped = N; Codes for the Only Functional Domain = N; Codes for the Only Repeat Domain = N; Contains a LP/P In-Frame Deletion = N; ≥ 10% of CDS and Codes for Multiple Domains/Repeats = N	Indispensable
NM_001109878	TBX22	1	0	0	0	0	0	0	0	0	0	0	0	0	0	0	0	0	0.000809867	First Coding Exon = N; Last Coding Exon = N; UTR = Y; Out-of-Frame = N; Creates a PTC when Skipped = N; Codes for the Only Functional Domain = N; Codes for the Only Repeat Domain = N; Contains a LP/P In-Frame Deletion = N; ≥ 10% of CDS and Codes for Multiple Domains/Repeats = N	Indispensable
NM_001109878	TBX22	2	0	0	0	0	0	0	0	0	0	0	0	0	0	0	0	0	0.000809867	First Coding Exon = Y; Last Coding Exon = N; UTR = N; Out-of-Frame = Y; Creates a PTC when Skipped = N; Codes for the Only Functional Domain = N; Codes for the Only Repeat Domain = N; Contains a LP/P In-Frame Deletion = N; ≥ 10% of CDS and Codes for Multiple Domains/Repeats = N	Indispensable
NM_001109878	TBX22	3	0	0	0	0	0	0	0	0	0	0	0	0	0	0	0	0	0.000809867	First Coding Exon = N; Last Coding Exon = N; UTR = N; Out-of-Frame = Y; Creates a PTC when Skipped = N; Codes for the Only Functional Domain = N; Codes for the Only Repeat Domain = N; Contains a LP/P In-Frame Deletion = N; ≥ 10% of CDS and Codes for Multiple Domains/Repeats = N	Indispensable
NM_001109878	TBX22	5	0	0	0	0	0	0	0	0	0	0	0	0	0	0	0	0	0.000809867	First Coding Exon = N; Last Coding Exon = N; UTR = N; Out-of-Frame = Y; Creates a PTC when Skipped = N; Codes for the Only Functional Domain = N; Codes for the Only Repeat Domain = N; Contains a LP/P In-Frame Deletion = N; ≥ 10% of CDS and Codes for Multiple Domains/Repeats = N	Indispensable
NM_001109878	TBX22	7	0	0	0	0	0	0	0	0	0	0	0	0	0	0	0	0	0.000809867	First Coding Exon = N; Last Coding Exon = N; UTR = N; Out-of-Frame = Y; Creates a PTC when Skipped = N; Codes for the Only Functional Domain = N; Codes for the Only Repeat Domain = N; Contains a LP/P In-Frame Deletion = N; ≥ 10% of CDS and Codes for Multiple Domains/Repeats = N	Indispensable
NM_001109878	TBX22	8	0	0	0	0	0	0	0	0	0	0	0	0	0	0	0	0	0.000809867	First Coding Exon = N; Last Coding Exon = N; UTR = N; Out-of-Frame = Y; Creates a PTC when Skipped = N; Codes for the Only Functional Domain = N; Codes for the Only Repeat Domain = N; Contains a LP/P In-Frame Deletion = N; ≥ 10% of CDS and Codes for Multiple Domains/Repeats = N	Indispensable
NM_001109878	TBX22	9	0	0	0	0	0	0	0	0	0	0	0	0	0	0	0	0	0.000809867	First Coding Exon = N; Last Coding Exon = Y; UTR = N; Out-of-Frame = Y; Creates a PTC when Skipped = N; Codes for the Only Functional Domain = N; Codes for the Only Repeat Domain = N; Contains a LP/P In-Frame Deletion = N; ≥ 10% of CDS and Codes for Multiple Domains/Repeats = N	Indispensable
NM_005996	TBX3	1	0.44	0.555	0.73	0.32	0.57	1.05	0.72	0.575	0.775	0.48	0.66	0.65	0.84	0	11.84	3.55	2.10105	First Coding Exon = Y; Last Coding Exon = N; UTR = N; Out-of-Frame = Y; Creates a PTC when Skipped = N; Codes for the Only Functional Domain = N; Codes for the Only Repeat Domain = N; Contains a LP/P In-Frame Deletion = N; ≥ 10% of CDS and Codes for Multiple Domains/Repeats = N	Indispensable
NM_005996	TBX3	2	0.44	0.555	0.73	0.32	0.57	1.05	0.72	0.575	0.775	0.48	0.66	0.65	0.84	0	11.84	3.55	2.10105	First Coding Exon = N; Last Coding Exon = N; UTR = N; Out-of-Frame = Y; Creates a PTC when Skipped = N; Codes for the Only Functional Domain = N; Codes for the Only Repeat Domain = N; Contains a LP/P In-Frame Deletion = N; ≥ 10% of CDS and Codes for Multiple Domains/Repeats = N	Indispensable
NM_005996	TBX3	4	0.44	0.555	0.73	0.32	0.57	1.05	0.72	0.575	0.775	0.48	0.66	0.65	0.84	0	11.84	3.55	2.10105	First Coding Exon = N; Last Coding Exon = N; UTR = N; Out-of-Frame = Y; Creates a PTC when Skipped = N; Codes for the Only Functional Domain = N; Codes for the Only Repeat Domain = N; Contains a LP/P In-Frame Deletion = N; ≥ 10% of CDS and Codes for Multiple Domains/Repeats = N	Indispensable
NM_005996	TBX3	5	0.44	0.555	0.73	0.32	0.57	1.05	0.72	0.575	0.775	0.48	0.66	0.65	0.84	0	11.84	3.55	2.10105	First Coding Exon = N; Last Coding Exon = N; UTR = N; Out-of-Frame = Y; Creates a PTC when Skipped = N; Codes for the Only Functional Domain = N; Codes for the Only Repeat Domain = N; Contains a LP/P In-Frame Deletion = N; ≥ 10% of CDS and Codes for Multiple Domains/Repeats = N	Indispensable
NM_005996	TBX3	6	0.44	0.555	0.73	0.32	0.57	1.05	0.72	0.575	0.775	0.48	0.66	0.65	0.84	0	11.84	3.55	2.10105	First Coding Exon = N; Last Coding Exon = N; UTR = N; Out-of-Frame = Y; Creates a PTC when Skipped = N; Codes for the Only Functional Domain = N; Codes for the Only Repeat Domain = N; Contains a LP/P In-Frame Deletion = N; ≥ 10% of CDS and Codes for Multiple Domains/Repeats = N	Indispensable
NM_005996	TBX3	7	0.44	0.555	0.73	0.32	0.57	1.05	0.72	0.575	0.775	0.48	0.66	0.65	0.84	0	11.84	3.55	2.10105	First Coding Exon = N; Last Coding Exon = Y; UTR = N; Out-of-Frame = Y; Creates a PTC when Skipped = N; Codes for the Only Functional Domain = N; Codes for the Only Repeat Domain = N; Contains a LP/P In-Frame Deletion = N; ≥ 10% of CDS and Codes for Multiple Domains/Repeats = N	Indispensable
NM_001321120	TBX4	1	0	0	0	0	0	0	0	0	0	0	0	0	0	0	0.26	0	0.0308864	First Coding Exon = N; Last Coding Exon = N; UTR = Y; Out-of-Frame = N; Creates a PTC when Skipped = N; Codes for the Only Functional Domain = N; Codes for the Only Repeat Domain = N; Contains a LP/P In-Frame Deletion = N; ≥ 10% of CDS and Codes for Multiple Domains/Repeats = N	Indispensable
NM_001321120	TBX4	2	0	0	0	0	0	0	0	0	0	0	0	0	0	0	0.26	0	0.0308864	First Coding Exon = Y; Last Coding Exon = N; UTR = N; Out-of-Frame = N; Creates a PTC when Skipped = N; Codes for the Only Functional Domain = N; Codes for the Only Repeat Domain = N; Contains a LP/P In-Frame Deletion = N; ≥ 10% of CDS and Codes for Multiple Domains/Repeats = N	Indispensable
NM_001321120	TBX4	3	0	0	0	0	0	0	0	0	0	0	0	0	0	0	0.26	0	0.0308864	First Coding Exon = N; Last Coding Exon = N; UTR = N; Out-of-Frame = Y; Creates a PTC when Skipped = N; Codes for the Only Functional Domain = N; Codes for the Only Repeat Domain = N; Contains a LP/P In-Frame Deletion = N; ≥ 10% of CDS and Codes for Multiple Domains/Repeats = N	Indispensable
NM_001321120	TBX4	5	0	0	0	0	0	0	0	0	0	0	0	0	0	0	0.26	0	0.0308864	First Coding Exon = N; Last Coding Exon = N; UTR = N; Out-of-Frame = Y; Creates a PTC when Skipped = N; Codes for the Only Functional Domain = N; Codes for the Only Repeat Domain = N; Contains a LP/P In-Frame Deletion = N; ≥ 10% of CDS and Codes for Multiple Domains/Repeats = N	Indispensable
NM_001321120	TBX4	6	0	0	0	0	0	0	0	0	0	0	0	0	0	0	0.26	0	0.0308864	First Coding Exon = N; Last Coding Exon = N; UTR = N; Out-of-Frame = N; Creates a PTC when Skipped = N; Codes for the Only Functional Domain = N; Codes for the Only Repeat Domain = N; Contains a LP/P In-Frame Deletion = Y; ≥ 10% of CDS and Codes for Multiple Domains/Repeats = N	Indispensable
NM_001321120	TBX4	7	0	0	0	0	0	0	0	0	0	0	0	0	0	0	0.26	0	0.0308864	First Coding Exon = N; Last Coding Exon = N; UTR = N; Out-of-Frame = Y; Creates a PTC when Skipped = N; Codes for the Only Functional Domain = N; Codes for the Only Repeat Domain = N; Contains a LP/P In-Frame Deletion = N; ≥ 10% of CDS and Codes for Multiple Domains/Repeats = N	Indispensable
NM_001321120	TBX4	8	0	0	0	0	0	0	0	0	0	0	0	0	0	0	0.26	0	0.0308864	First Coding Exon = N; Last Coding Exon = N; UTR = N; Out-of-Frame = Y; Creates a PTC when Skipped = N; Codes for the Only Functional Domain = N; Codes for the Only Repeat Domain = N; Contains a LP/P In-Frame Deletion = N; ≥ 10% of CDS and Codes for Multiple Domains/Repeats = N	Indispensable
NM_001321120	TBX4	9	0	0	0	0	0	0	0	0	0	0	0	0	0	0	0.26	0	0.0308864	First Coding Exon = N; Last Coding Exon = Y; UTR = N; Out-of-Frame = N; Creates a PTC when Skipped = N; Codes for the Only Functional Domain = N; Codes for the Only Repeat Domain = N; Contains a LP/P In-Frame Deletion = N; ≥ 10% of CDS and Codes for Multiple Domains/Repeats = N	Indispensable
NM_181486	TBX5	1	0	0	0	0.12	0.09	0	0	0.295	0	0	0	0	0	0	0.53	0	0.315336	First Coding Exon = N; Last Coding Exon = N; UTR = Y; Out-of-Frame = Y; Creates a PTC when Skipped = N; Codes for the Only Functional Domain = N; Codes for the Only Repeat Domain = N; Contains a LP/P In-Frame Deletion = N; ≥ 10% of CDS and Codes for Multiple Domains/Repeats = N	Indispensable
NM_181486	TBX5	2	0	0	0	0.12	0.09	0	0	0.295	0	0	0	0	0	0	0.53	0	0.315336	First Coding Exon = Y; Last Coding Exon = N; UTR = N; Out-of-Frame = N; Creates a PTC when Skipped = N; Codes for the Only Functional Domain = N; Codes for the Only Repeat Domain = N; Contains a LP/P In-Frame Deletion = N; ≥ 10% of CDS and Codes for Multiple Domains/Repeats = N	Indispensable
NM_181486	TBX5	3	0	0	0	0.12	0.09	0	0	0.295	0	0	0	0	0	0	0.53	0	0.315336	First Coding Exon = N; Last Coding Exon = N; UTR = N; Out-of-Frame = Y; Creates a PTC when Skipped = N; Codes for the Only Functional Domain = N; Codes for the Only Repeat Domain = N; Contains a LP/P In-Frame Deletion = N; ≥ 10% of CDS and Codes for Multiple Domains/Repeats = N	Indispensable
NM_181486	TBX5	5	0	0	0	0.12	0.09	0	0	0.295	0	0	0	0	0	0	0.53	0	0.315336	First Coding Exon = N; Last Coding Exon = N; UTR = N; Out-of-Frame = Y; Creates a PTC when Skipped = N; Codes for the Only Functional Domain = N; Codes for the Only Repeat Domain = N; Contains a LP/P In-Frame Deletion = Y; ≥ 10% of CDS and Codes for Multiple Domains/Repeats = N	Indispensable
NM_181486	TBX5	6	0	0	0	0.12	0.09	0	0	0.295	0	0	0	0	0	0	0.53	0	0.315336	First Coding Exon = N; Last Coding Exon = N; UTR = N; Out-of-Frame = N; Creates a PTC when Skipped = N; Codes for the Only Functional Domain = N; Codes for the Only Repeat Domain = N; Contains a LP/P In-Frame Deletion = Y; ≥ 10% of CDS and Codes for Multiple Domains/Repeats = N	Indispensable
NM_181486	TBX5	7	0	0	0	0.12	0.09	0	0	0.295	0	0	0	0	0	0	0.53	0	0.315336	First Coding Exon = N; Last Coding Exon = N; UTR = N; Out-of-Frame = Y; Creates a PTC when Skipped = N; Codes for the Only Functional Domain = N; Codes for the Only Repeat Domain = N; Contains a LP/P In-Frame Deletion = N; ≥ 10% of CDS and Codes for Multiple Domains/Repeats = N	Indispensable
NM_181486	TBX5	8	0	0	0	0.12	0.09	0	0	0.295	0	0	0	0	0	0	0.53	0	0.315336	First Coding Exon = N; Last Coding Exon = N; UTR = N; Out-of-Frame = Y; Creates a PTC when Skipped = N; Codes for the Only Functional Domain = N; Codes for the Only Repeat Domain = N; Contains a LP/P In-Frame Deletion = N; ≥ 10% of CDS and Codes for Multiple Domains/Repeats = N	Indispensable
NM_181486	TBX5	9	0	0	0	0.12	0.09	0	0	0.295	0	0	0	0	0	0	0.53	0	0.315336	First Coding Exon = N; Last Coding Exon = Y; UTR = N; Out-of-Frame = N; Creates a PTC when Skipped = N; Codes for the Only Functional Domain = N; Codes for the Only Repeat Domain = N; Contains a LP/P In-Frame Deletion = N; ≥ 10% of CDS and Codes for Multiple Domains/Repeats = N	Indispensable
NM_004608	TBX6	1	0	0	0	0	0	0	0	0	0	0	0	0	0	0	0	0	0.13904	First Coding Exon = N; Last Coding Exon = N; UTR = Y; Out-of-Frame = Y; Creates a PTC when Skipped = N; Codes for the Only Functional Domain = N; Codes for the Only Repeat Domain = N; Contains a LP/P In-Frame Deletion = N; ≥ 10% of CDS and Codes for Multiple Domains/Repeats = N	Indispensable
NM_004608	TBX6	2	0	0	0	0	0	0	0	0	0	0	0	0	0	0	0	0	0.13904	First Coding Exon = Y; Last Coding Exon = N; UTR = N; Out-of-Frame = Y; Creates a PTC when Skipped = N; Codes for the Only Functional Domain = N; Codes for the Only Repeat Domain = N; Contains a LP/P In-Frame Deletion = N; ≥ 10% of CDS and Codes for Multiple Domains/Repeats = N	Indispensable
NM_004608	TBX6	3	0	0	0	0	0	0	0	0	0	0	0	0	0	0	0	0	0.13904	First Coding Exon = N; Last Coding Exon = N; UTR = N; Out-of-Frame = Y; Creates a PTC when Skipped = N; Codes for the Only Functional Domain = N; Codes for the Only Repeat Domain = N; Contains a LP/P In-Frame Deletion = N; ≥ 10% of CDS and Codes for Multiple Domains/Repeats = N	Indispensable
NM_004608	TBX6	4	0	0	0	0	0	0	0	0	0	0	0	0	0	0	0	0	0.13904	First Coding Exon = N; Last Coding Exon = N; UTR = N; Out-of-Frame = Y; Creates a PTC when Skipped = N; Codes for the Only Functional Domain = N; Codes for the Only Repeat Domain = N; Contains a LP/P In-Frame Deletion = N; ≥ 10% of CDS and Codes for Multiple Domains/Repeats = N	Indispensable
NM_004608	TBX6	6	0	0	0	0	0	0	0	0	0	0	0	0	0	0	0	0	0.13904	First Coding Exon = N; Last Coding Exon = N; UTR = N; Out-of-Frame = Y; Creates a PTC when Skipped = N; Codes for the Only Functional Domain = N; Codes for the Only Repeat Domain = N; Contains a LP/P In-Frame Deletion = N; ≥ 10% of CDS and Codes for Multiple Domains/Repeats = N	Indispensable
NM_004608	TBX6	7	0	0	0	0	0	0	0	0	0	0	0	0	0	0	0	0	0.13904	First Coding Exon = N; Last Coding Exon = N; UTR = N; Out-of-Frame = Y; Creates a PTC when Skipped = N; Codes for the Only Functional Domain = N; Codes for the Only Repeat Domain = N; Contains a LP/P In-Frame Deletion = N; ≥ 10% of CDS and Codes for Multiple Domains/Repeats = N	Indispensable
NM_004608	TBX6	8	0	0	0	0	0	0	0	0	0	0	0	0	0	0	0	0	0.13904	First Coding Exon = N; Last Coding Exon = N; UTR = N; Out-of-Frame = Y; Creates a PTC when Skipped = N; Codes for the Only Functional Domain = N; Codes for the Only Repeat Domain = N; Contains a LP/P In-Frame Deletion = N; ≥ 10% of CDS and Codes for Multiple Domains/Repeats = N	Indispensable
NM_004608	TBX6	9	0	0	0	0	0	0	0	0	0	0	0	0	0	0	0	0	0.13904	First Coding Exon = N; Last Coding Exon = Y; UTR = N; Out-of-Frame = Y; Creates a PTC when Skipped = N; Codes for the Only Functional Domain = N; Codes for the Only Repeat Domain = N; Contains a LP/P In-Frame Deletion = N; ≥ 10% of CDS and Codes for Multiple Domains/Repeats = N	Indispensable
NM_001060	TBXA2R	1	0.32	0.32	0.22	0.08	0.15	0.39	0.27	0.26	0.375	0.14	0.31	0.22	0.29	0.03	1.02	1.47	0.0161426	First Coding Exon = N; Last Coding Exon = N; UTR = Y; Out-of-Frame = Y; Creates a PTC when Skipped = N; Codes for the Only Functional Domain = N; Codes for the Only Repeat Domain = N; Contains a LP/P In-Frame Deletion = N; ≥ 10% of CDS and Codes for Multiple Domains/Repeats = N	Indispensable
NM_001060	TBXA2R	2	0.32	0.32	0.22	0.08	0.15	0.39	0.27	0.26	0.375	0.14	0.31	0.22	0.29	0.03	1.02	1.47	0.0161426	First Coding Exon = Y; Last Coding Exon = N; UTR = N; Out-of-Frame = N; Creates a PTC when Skipped = N; Codes for the Only Functional Domain = N; Codes for the Only Repeat Domain = N; Contains a LP/P In-Frame Deletion = N; ≥ 10% of CDS and Codes for Multiple Domains/Repeats = N	Indispensable
NM_001060	TBXA2R	3	0.32	0.32	0.22	0.08	0.15	0.39	0.27	0.26	0.375	0.14	0.31	0.22	0.29	0.03	1.02	1.47	0.0161426	First Coding Exon = N; Last Coding Exon = Y; UTR = N; Out-of-Frame = Y; Creates a PTC when Skipped = N; Codes for the Only Functional Domain = N; Codes for the Only Repeat Domain = N; Contains a LP/P In-Frame Deletion = N; ≥ 10% of CDS and Codes for Multiple Domains/Repeats = N	Indispensable
NM_001061	TBXAS1	1	1.665	0.905	1.46	0.46	0.25	0.62	0.87	1.505	2.365	1.25	1.12	6.14	3.255	4.88	0	0.81	0.295516	First Coding Exon = Y; Last Coding Exon = N; UTR = N; Out-of-Frame = Y; Creates a PTC when Skipped = N; Codes for the Only Functional Domain = N; Codes for the Only Repeat Domain = N; Contains a LP/P In-Frame Deletion = N; ≥ 10% of CDS and Codes for Multiple Domains/Repeats = N	Indispensable
NM_001061	TBXAS1	2	1.665	0.905	1.46	0.46	0.25	0.62	0.87	1.505	2.365	1.25	1.12	6.14	3.255	4.88	0	0.81	0.295516	First Coding Exon = N; Last Coding Exon = N; UTR = N; Out-of-Frame = Y; Creates a PTC when Skipped = N; Codes for the Only Functional Domain = N; Codes for the Only Repeat Domain = N; Contains a LP/P In-Frame Deletion = N; ≥ 10% of CDS and Codes for Multiple Domains/Repeats = N	Indispensable
NM_001061	TBXAS1	3	1.665	0.905	1.46	0.46	0.25	0.62	0.87	1.505	2.365	1.25	1.12	6.14	3.255	4.88	0	0.81	0.295516	First Coding Exon = N; Last Coding Exon = N; UTR = N; Out-of-Frame = Y; Creates a PTC when Skipped = N; Codes for the Only Functional Domain = N; Codes for the Only Repeat Domain = N; Contains a LP/P In-Frame Deletion = N; ≥ 10% of CDS and Codes for Multiple Domains/Repeats = N	Indispensable
NM_001061	TBXAS1	4	1.665	0.905	1.46	0.46	0.25	0.62	0.87	1.505	2.365	1.25	1.12	6.14	3.255	4.88	0	0.81	0.295516	First Coding Exon = N; Last Coding Exon = N; UTR = N; Out-of-Frame = Y; Creates a PTC when Skipped = N; Codes for the Only Functional Domain = N; Codes for the Only Repeat Domain = N; Contains a LP/P In-Frame Deletion = N; ≥ 10% of CDS and Codes for Multiple Domains/Repeats = N	Indispensable
NM_001061	TBXAS1	6	1.665	0.905	1.46	0.46	0.25	0.62	0.87	1.505	2.365	1.25	1.12	6.14	3.255	4.88	0	0.81	0.295516	First Coding Exon = N; Last Coding Exon = N; UTR = N; Out-of-Frame = Y; Creates a PTC when Skipped = N; Codes for the Only Functional Domain = N; Codes for the Only Repeat Domain = N; Contains a LP/P In-Frame Deletion = N; ≥ 10% of CDS and Codes for Multiple Domains/Repeats = N	Indispensable
NM_001061	TBXAS1	7	1.665	0.905	1.46	0.46	0.25	0.62	0.87	1.505	2.365	1.25	1.12	6.14	3.255	4.88	0	0.81	0.295516	First Coding Exon = N; Last Coding Exon = N; UTR = N; Out-of-Frame = Y; Creates a PTC when Skipped = N; Codes for the Only Functional Domain = N; Codes for the Only Repeat Domain = N; Contains a LP/P In-Frame Deletion = N; ≥ 10% of CDS and Codes for Multiple Domains/Repeats = N	Indispensable
NM_001061	TBXAS1	8	1.665	0.905	1.46	0.46	0.25	0.62	0.87	1.505	2.365	1.25	1.12	6.14	3.255	4.88	0	0.81	0.295516	First Coding Exon = N; Last Coding Exon = N; UTR = N; Out-of-Frame = Y; Creates a PTC when Skipped = N; Codes for the Only Functional Domain = N; Codes for the Only Repeat Domain = N; Contains a LP/P In-Frame Deletion = N; ≥ 10% of CDS and Codes for Multiple Domains/Repeats = N	Indispensable
NM_001061	TBXAS1	10	1.665	0.905	1.46	0.46	0.25	0.62	0.87	1.505	2.365	1.25	1.12	6.14	3.255	4.88	0	0.81	0.295516	First Coding Exon = N; Last Coding Exon = N; UTR = N; Out-of-Frame = Y; Creates a PTC when Skipped = N; Codes for the Only Functional Domain = N; Codes for the Only Repeat Domain = N; Contains a LP/P In-Frame Deletion = N; ≥ 10% of CDS and Codes for Multiple Domains/Repeats = N	Indispensable
NM_001061	TBXAS1	12	1.665	0.905	1.46	0.46	0.25	0.62	0.87	1.505	2.365	1.25	1.12	6.14	3.255	4.88	0	0.81	0.295516	First Coding Exon = N; Last Coding Exon = N; UTR = N; Out-of-Frame = Y; Creates a PTC when Skipped = N; Codes for the Only Functional Domain = N; Codes for the Only Repeat Domain = N; Contains a LP/P In-Frame Deletion = N; ≥ 10% of CDS and Codes for Multiple Domains/Repeats = N	Indispensable
NM_001061	TBXAS1	13	1.665	0.905	1.46	0.46	0.25	0.62	0.87	1.505	2.365	1.25	1.12	6.14	3.255	4.88	0	0.81	0.295516	First Coding Exon = N; Last Coding Exon = Y; UTR = N; Out-of-Frame = Y; Creates a PTC when Skipped = N; Codes for the Only Functional Domain = N; Codes for the Only Repeat Domain = N; Contains a LP/P In-Frame Deletion = N; ≥ 10% of CDS and Codes for Multiple Domains/Repeats = N	Indispensable
NM_001366285	TBXT	1	0	0	0	0	0	0	0	0	0	0	0	0	0	0.845	0	0	0.000254324	First Coding Exon = Y; Last Coding Exon = N; UTR = N; Out-of-Frame = Y; Creates a PTC when Skipped = N; Codes for the Only Functional Domain = N; Codes for the Only Repeat Domain = N; Contains a LP/P In-Frame Deletion = N; ≥ 10% of CDS and Codes for Multiple Domains/Repeats = N	Indispensable
NM_001366285	TBXT	2	0	0	0	0	0	0	0	0	0	0	0	0	0	0.845	0	0	0.000254324	First Coding Exon = N; Last Coding Exon = N; UTR = N; Out-of-Frame = Y; Creates a PTC when Skipped = N; Codes for the Only Functional Domain = N; Codes for the Only Repeat Domain = N; Contains a LP/P In-Frame Deletion = N; ≥ 10% of CDS and Codes for Multiple Domains/Repeats = N	Indispensable
NM_001366285	TBXT	4	0	0	0	0	0	0	0	0	0	0	0	0	0	0.845	0	0	0.000254324	First Coding Exon = N; Last Coding Exon = N; UTR = N; Out-of-Frame = Y; Creates a PTC when Skipped = N; Codes for the Only Functional Domain = N; Codes for the Only Repeat Domain = N; Contains a LP/P In-Frame Deletion = N; ≥ 10% of CDS and Codes for Multiple Domains/Repeats = N	Indispensable
NM_001366285	TBXT	5	0	0	0	0	0	0	0	0	0	0	0	0	0	0.845	0	0	0.000254324	First Coding Exon = N; Last Coding Exon = N; UTR = N; Out-of-Frame = Y; Creates a PTC when Skipped = N; Codes for the Only Functional Domain = N; Codes for the Only Repeat Domain = N; Contains a LP/P In-Frame Deletion = N; ≥ 10% of CDS and Codes for Multiple Domains/Repeats = N	Indispensable
NM_001366285	TBXT	7	0	0	0	0	0	0	0	0	0	0	0	0	0	0.845	0	0	0.000254324	First Coding Exon = N; Last Coding Exon = N; UTR = N; Out-of-Frame = Y; Creates a PTC when Skipped = N; Codes for the Only Functional Domain = N; Codes for the Only Repeat Domain = N; Contains a LP/P In-Frame Deletion = N; ≥ 10% of CDS and Codes for Multiple Domains/Repeats = N	Indispensable
NM_001366285	TBXT	8	0	0	0	0	0	0	0	0	0	0	0	0	0	0.845	0	0	0.000254324	First Coding Exon = N; Last Coding Exon = Y; UTR = N; Out-of-Frame = N; Creates a PTC when Skipped = N; Codes for the Only Functional Domain = N; Codes for the Only Repeat Domain = N; Contains a LP/P In-Frame Deletion = N; ≥ 10% of CDS and Codes for Multiple Domains/Repeats = N	Indispensable
NM_003673	TCAP	1	3.025	3.8	6.6	7.655	8.61	4.85	3.955	2.72	3.9	6.145	5.09	3.5	6.375	0.72	0.44	0.99	1.20474	First Coding Exon = Y; Last Coding Exon = N; UTR = N; Out-of-Frame = Y; Creates a PTC when Skipped = N; Codes for the Only Functional Domain = N; Codes for the Only Repeat Domain = N; Contains a LP/P In-Frame Deletion = N; ≥ 10% of CDS and Codes for Multiple Domains/Repeats = N	Indispensable
NM_003673	TCAP	2	3.025	3.8	6.6	7.655	8.61	4.85	3.955	2.72	3.9	6.145	5.09	3.5	6.375	0.72	0.44	0.99	1.20474	First Coding Exon = N; Last Coding Exon = Y; UTR = N; Out-of-Frame = Y; Creates a PTC when Skipped = N; Codes for the Only Functional Domain = N; Codes for the Only Repeat Domain = N; Contains a LP/P In-Frame Deletion = N; ≥ 10% of CDS and Codes for Multiple Domains/Repeats = N	Indispensable
NM_004780	TCEAL1	1	7.355	10.53	5.56	21.395	15.61	10.12	15.085	6.9	12.845	7.655	4.76	7.08	6.425	4.18	5.73	1.93	7.39221	First Coding Exon = N; Last Coding Exon = N; UTR = Y; Out-of-Frame = N; Creates a PTC when Skipped = N; Codes for the Only Functional Domain = N; Codes for the Only Repeat Domain = N; Contains a LP/P In-Frame Deletion = N; ≥ 10% of CDS and Codes for Multiple Domains/Repeats = N	Indispensable
NM_004780	TCEAL1	2	7.355	10.53	5.56	21.395	15.61	10.12	15.085	6.9	12.845	7.655	4.76	7.08	6.425	4.18	5.73	1.93	7.39221	First Coding Exon = N; Last Coding Exon = N; UTR = Y; Out-of-Frame = Y; Creates a PTC when Skipped = N; Codes for the Only Functional Domain = N; Codes for the Only Repeat Domain = N; Contains a LP/P In-Frame Deletion = N; ≥ 10% of CDS and Codes for Multiple Domains/Repeats = N	Indispensable
NM_004780	TCEAL1	3	7.355	10.53	5.56	21.395	15.61	10.12	15.085	6.9	12.845	7.655	4.76	7.08	6.425	4.18	5.73	1.93	7.39221	First Coding Exon = Y; Last Coding Exon = Y; UTR = N; Out-of-Frame = Y; Creates a PTC when Skipped = N; Codes for the Only Functional Domain = N; Codes for the Only Repeat Domain = N; Contains a LP/P In-Frame Deletion = N; ≥ 10% of CDS and Codes for Multiple Domains/Repeats = N	Indispensable
NM_207037	TCF12	18	1.935	1.775	1.83	3.665	3.26	1.3	1.69	2.235	2.055	2.08	1.59	3.1	2.66	0.765	0	0	3.18018	First Coding Exon = N; Last Coding Exon = N; UTR = N; Out-of-Frame = Y; Creates a PTC when Skipped = N; Codes for the Only Functional Domain = Y; Codes for the Only Repeat Domain = N; Contains a LP/P In-Frame Deletion = N; ≥ 10% of CDS and Codes for Multiple Domains/Repeats = N	Indispensable
NM_207037	TCF12	19	1.935	1.775	1.83	3.665	3.26	1.3	1.69	2.235	2.055	2.08	1.59	3.1	2.66	0.765	0	0	3.18018	First Coding Exon = N; Last Coding Exon = N; UTR = N; Out-of-Frame = Y; Creates a PTC when Skipped = N; Codes for the Only Functional Domain = Y; Codes for the Only Repeat Domain = N; Contains a LP/P In-Frame Deletion = N; ≥ 10% of CDS and Codes for Multiple Domains/Repeats = N	Indispensable
NM_207037	TCF12	1	1.935	1.775	1.83	3.665	3.26	1.3	1.69	2.235	2.055	2.08	1.59	3.1	2.66	0.765	0	0	3.18018	First Coding Exon = N; Last Coding Exon = N; UTR = Y; Out-of-Frame = Y; Creates a PTC when Skipped = N; Codes for the Only Functional Domain = N; Codes for the Only Repeat Domain = N; Contains a LP/P In-Frame Deletion = N; ≥ 10% of CDS and Codes for Multiple Domains/Repeats = N	Indispensable
NM_207037	TCF12	2	1.935	1.775	1.83	3.665	3.26	1.3	1.69	2.235	2.055	2.08	1.59	3.1	2.66	0.765	0	0	3.18018	First Coding Exon = Y; Last Coding Exon = N; UTR = N; Out-of-Frame = N; Creates a PTC when Skipped = N; Codes for the Only Functional Domain = N; Codes for the Only Repeat Domain = N; Contains a LP/P In-Frame Deletion = N; ≥ 10% of CDS and Codes for Multiple Domains/Repeats = N	Indispensable
NM_207037	TCF12	3	1.935	1.775	1.83	3.665	3.26	1.3	1.69	2.235	2.055	2.08	1.59	3.1	2.66	0.765	0	0	3.18018	First Coding Exon = N; Last Coding Exon = N; UTR = N; Out-of-Frame = Y; Creates a PTC when Skipped = N; Codes for the Only Functional Domain = N; Codes for the Only Repeat Domain = N; Contains a LP/P In-Frame Deletion = N; ≥ 10% of CDS and Codes for Multiple Domains/Repeats = N	Indispensable
NM_207037	TCF12	4	1.935	1.775	1.83	3.665	3.26	1.3	1.69	2.235	2.055	2.08	1.59	3.1	2.66	0.765	0	0	3.18018	First Coding Exon = N; Last Coding Exon = N; UTR = N; Out-of-Frame = Y; Creates a PTC when Skipped = N; Codes for the Only Functional Domain = N; Codes for the Only Repeat Domain = N; Contains a LP/P In-Frame Deletion = N; ≥ 10% of CDS and Codes for Multiple Domains/Repeats = N	Indispensable
NM_207037	TCF12	5	1.935	1.775	1.83	3.665	3.26	1.3	1.69	2.235	2.055	2.08	1.59	3.1	2.66	0.765	0	0	3.18018	First Coding Exon = N; Last Coding Exon = N; UTR = N; Out-of-Frame = Y; Creates a PTC when Skipped = N; Codes for the Only Functional Domain = N; Codes for the Only Repeat Domain = N; Contains a LP/P In-Frame Deletion = N; ≥ 10% of CDS and Codes for Multiple Domains/Repeats = N	Indispensable
NM_207037	TCF12	6	1.935	1.775	1.83	3.665	3.26	1.3	1.69	2.235	2.055	2.08	1.59	3.1	2.66	0.765	0	0	3.18018	First Coding Exon = N; Last Coding Exon = N; UTR = N; Out-of-Frame = Y; Creates a PTC when Skipped = N; Codes for the Only Functional Domain = N; Codes for the Only Repeat Domain = N; Contains a LP/P In-Frame Deletion = N; ≥ 10% of CDS and Codes for Multiple Domains/Repeats = N	Indispensable
NM_207037	TCF12	7	1.935	1.775	1.83	3.665	3.26	1.3	1.69	2.235	2.055	2.08	1.59	3.1	2.66	0.765	0	0	3.18018	First Coding Exon = N; Last Coding Exon = N; UTR = N; Out-of-Frame = Y; Creates a PTC when Skipped = N; Codes for the Only Functional Domain = N; Codes for the Only Repeat Domain = N; Contains a LP/P In-Frame Deletion = N; ≥ 10% of CDS and Codes for Multiple Domains/Repeats = N	Indispensable
NM_207037	TCF12	8	1.935	1.775	1.83	3.665	3.26	1.3	1.69	2.235	2.055	2.08	1.59	3.1	2.66	0.765	0	0	3.18018	First Coding Exon = N; Last Coding Exon = N; UTR = N; Out-of-Frame = Y; Creates a PTC when Skipped = N; Codes for the Only Functional Domain = N; Codes for the Only Repeat Domain = N; Contains a LP/P In-Frame Deletion = N; ≥ 10% of CDS and Codes for Multiple Domains/Repeats = N	Indispensable
NM_207037	TCF12	9	1.935	1.775	1.83	3.665	3.26	1.3	1.69	2.235	2.055	2.08	1.59	3.1	2.66	0.765	0	0	3.18018	First Coding Exon = N; Last Coding Exon = N; UTR = N; Out-of-Frame = Y; Creates a PTC when Skipped = N; Codes for the Only Functional Domain = N; Codes for the Only Repeat Domain = N; Contains a LP/P In-Frame Deletion = N; ≥ 10% of CDS and Codes for Multiple Domains/Repeats = N	Indispensable
NM_207037	TCF12	10	1.935	1.775	1.83	3.665	3.26	1.3	1.69	2.235	2.055	2.08	1.59	3.1	2.66	0.765	0	0	3.18018	First Coding Exon = N; Last Coding Exon = N; UTR = N; Out-of-Frame = Y; Creates a PTC when Skipped = N; Codes for the Only Functional Domain = N; Codes for the Only Repeat Domain = N; Contains a LP/P In-Frame Deletion = N; ≥ 10% of CDS and Codes for Multiple Domains/Repeats = N	Indispensable
NM_207037	TCF12	11	1.935	1.775	1.83	3.665	3.26	1.3	1.69	2.235	2.055	2.08	1.59	3.1	2.66	0.765	0	0	3.18018	First Coding Exon = N; Last Coding Exon = N; UTR = N; Out-of-Frame = Y; Creates a PTC when Skipped = N; Codes for the Only Functional Domain = N; Codes for the Only Repeat Domain = N; Contains a LP/P In-Frame Deletion = N; ≥ 10% of CDS and Codes for Multiple Domains/Repeats = N	Indispensable
NM_207037	TCF12	12	1.935	1.775	1.83	3.665	3.26	1.3	1.69	2.235	2.055	2.08	1.59	3.1	2.66	0.765	0	0	3.18018	First Coding Exon = N; Last Coding Exon = N; UTR = N; Out-of-Frame = Y; Creates a PTC when Skipped = N; Codes for the Only Functional Domain = N; Codes for the Only Repeat Domain = N; Contains a LP/P In-Frame Deletion = N; ≥ 10% of CDS and Codes for Multiple Domains/Repeats = N	Indispensable
NM_207037	TCF12	13	1.935	1.775	1.83	3.665	3.26	1.3	1.69	2.235	2.055	2.08	1.59	3.1	2.66	0.765	0	0	3.18018	First Coding Exon = N; Last Coding Exon = N; UTR = N; Out-of-Frame = Y; Creates a PTC when Skipped = N; Codes for the Only Functional Domain = N; Codes for the Only Repeat Domain = N; Contains a LP/P In-Frame Deletion = N; ≥ 10% of CDS and Codes for Multiple Domains/Repeats = N	Indispensable
NM_207037	TCF12	14	1.935	1.775	1.83	3.665	3.26	1.3	1.69	2.235	2.055	2.08	1.59	3.1	2.66	0.765	0	0	3.18018	First Coding Exon = N; Last Coding Exon = N; UTR = N; Out-of-Frame = Y; Creates a PTC when Skipped = N; Codes for the Only Functional Domain = N; Codes for the Only Repeat Domain = N; Contains a LP/P In-Frame Deletion = N; ≥ 10% of CDS and Codes for Multiple Domains/Repeats = N	Indispensable
NM_207037	TCF12	17	1.935	1.775	1.83	3.665	3.26	1.3	1.69	2.235	2.055	2.08	1.59	3.1	2.66	0.765	0	0	3.18018	First Coding Exon = N; Last Coding Exon = N; UTR = N; Out-of-Frame = Y; Creates a PTC when Skipped = N; Codes for the Only Functional Domain = N; Codes for the Only Repeat Domain = N; Contains a LP/P In-Frame Deletion = N; ≥ 10% of CDS and Codes for Multiple Domains/Repeats = N	Indispensable
NM_207037	TCF12	20	1.935	1.775	1.83	3.665	3.26	1.3	1.69	2.235	2.055	2.08	1.59	3.1	2.66	0.765	0	0	3.18018	First Coding Exon = N; Last Coding Exon = Y; UTR = N; Out-of-Frame = Y; Creates a PTC when Skipped = N; Codes for the Only Functional Domain = N; Codes for the Only Repeat Domain = N; Contains a LP/P In-Frame Deletion = N; ≥ 10% of CDS and Codes for Multiple Domains/Repeats = N	Indispensable
NM_207037	TCF12	21	1.935	1.775	1.83	3.665	3.26	1.3	1.69	2.235	2.055	2.08	1.59	3.1	2.66	0.765	0	0	3.18018	First Coding Exon = N; Last Coding Exon = N; UTR = Y; Out-of-Frame = Y; Creates a PTC when Skipped = N; Codes for the Only Functional Domain = N; Codes for the Only Repeat Domain = N; Contains a LP/P In-Frame Deletion = N; ≥ 10% of CDS and Codes for Multiple Domains/Repeats = N	Indispensable
NM_001378418	TCF20	1	0	0	0	0.81	0.6	0.16	0.19	0	0	0	0	0	0	1.93	1.22	0.14	0.227059	First Coding Exon = N; Last Coding Exon = N; UTR = Y; Out-of-Frame = N; Creates a PTC when Skipped = N; Codes for the Only Functional Domain = N; Codes for the Only Repeat Domain = N; Contains a LP/P In-Frame Deletion = N; ≥ 10% of CDS and Codes for Multiple Domains/Repeats = N	Indispensable
NM_001378418	TCF20	2	0	0	0	0.81	0.6	0.16	0.19	0	0	0	0	0	0	1.93	1.22	0.14	0.227059	First Coding Exon = Y; Last Coding Exon = N; UTR = N; Out-of-Frame = N; Creates a PTC when Skipped = N; Codes for the Only Functional Domain = N; Codes for the Only Repeat Domain = N; Contains a LP/P In-Frame Deletion = N; ≥ 10% of CDS and Codes for Multiple Domains/Repeats = N	Indispensable
NM_001378418	TCF20	3	0	0	0	0.81	0.6	0.16	0.19	0	0	0	0	0	0	1.93	1.22	0.14	0.227059	First Coding Exon = N; Last Coding Exon = N; UTR = N; Out-of-Frame = Y; Creates a PTC when Skipped = N; Codes for the Only Functional Domain = N; Codes for the Only Repeat Domain = N; Contains a LP/P In-Frame Deletion = N; ≥ 10% of CDS and Codes for Multiple Domains/Repeats = N	Indispensable
NM_001378418	TCF20	4	0	0	0	0.81	0.6	0.16	0.19	0	0	0	0	0	0	1.93	1.22	0.14	0.227059	First Coding Exon = N; Last Coding Exon = N; UTR = N; Out-of-Frame = Y; Creates a PTC when Skipped = N; Codes for the Only Functional Domain = N; Codes for the Only Repeat Domain = N; Contains a LP/P In-Frame Deletion = N; ≥ 10% of CDS and Codes for Multiple Domains/Repeats = N	Indispensable
NM_001378418	TCF20	5	0	0	0	0.81	0.6	0.16	0.19	0	0	0	0	0	0	1.93	1.22	0.14	0.227059	First Coding Exon = N; Last Coding Exon = Y; UTR = N; Out-of-Frame = Y; Creates a PTC when Skipped = N; Codes for the Only Functional Domain = N; Codes for the Only Repeat Domain = N; Contains a LP/P In-Frame Deletion = N; ≥ 10% of CDS and Codes for Multiple Domains/Repeats = N	Indispensable
NM_001378418	TCF20	6	0	0	0	0.81	0.6	0.16	0.19	0	0	0	0	0	0	1.93	1.22	0.14	0.227059	First Coding Exon = N; Last Coding Exon = N; UTR = Y; Out-of-Frame = Y; Creates a PTC when Skipped = N; Codes for the Only Functional Domain = N; Codes for the Only Repeat Domain = N; Contains a LP/P In-Frame Deletion = N; ≥ 10% of CDS and Codes for Multiple Domains/Repeats = N	Indispensable
NM_003200	TCF3	18	0.675	0.74	0.72	1.45	1.88	0.98	0.73	0.53	0.56	0.675	0.6	0.83	0.595	17.33	4.37	0.53	0.473389	First Coding Exon = N; Last Coding Exon = N; UTR = N; Out-of-Frame = Y; Creates a PTC when Skipped = N; Codes for the Only Functional Domain = Y; Codes for the Only Repeat Domain = N; Contains a LP/P In-Frame Deletion = N; ≥ 10% of CDS and Codes for Multiple Domains/Repeats = N	Indispensable
NM_003200	TCF3	1	0.675	0.74	0.72	1.45	1.88	0.98	0.73	0.53	0.56	0.675	0.6	0.83	0.595	17.33	4.37	0.53	0.473389	First Coding Exon = N; Last Coding Exon = N; UTR = Y; Out-of-Frame = Y; Creates a PTC when Skipped = N; Codes for the Only Functional Domain = N; Codes for the Only Repeat Domain = N; Contains a LP/P In-Frame Deletion = N; ≥ 10% of CDS and Codes for Multiple Domains/Repeats = N	Indispensable
NM_003200	TCF3	2	0.675	0.74	0.72	1.45	1.88	0.98	0.73	0.53	0.56	0.675	0.6	0.83	0.595	17.33	4.37	0.53	0.473389	First Coding Exon = Y; Last Coding Exon = N; UTR = N; Out-of-Frame = N; Creates a PTC when Skipped = N; Codes for the Only Functional Domain = N; Codes for the Only Repeat Domain = N; Contains a LP/P In-Frame Deletion = N; ≥ 10% of CDS and Codes for Multiple Domains/Repeats = N	Indispensable
NM_003200	TCF3	3	0.675	0.74	0.72	1.45	1.88	0.98	0.73	0.53	0.56	0.675	0.6	0.83	0.595	17.33	4.37	0.53	0.473389	First Coding Exon = N; Last Coding Exon = N; UTR = N; Out-of-Frame = Y; Creates a PTC when Skipped = N; Codes for the Only Functional Domain = N; Codes for the Only Repeat Domain = N; Contains a LP/P In-Frame Deletion = N; ≥ 10% of CDS and Codes for Multiple Domains/Repeats = N	Indispensable
NM_003200	TCF3	4	0.675	0.74	0.72	1.45	1.88	0.98	0.73	0.53	0.56	0.675	0.6	0.83	0.595	17.33	4.37	0.53	0.473389	First Coding Exon = N; Last Coding Exon = N; UTR = N; Out-of-Frame = Y; Creates a PTC when Skipped = N; Codes for the Only Functional Domain = N; Codes for the Only Repeat Domain = N; Contains a LP/P In-Frame Deletion = N; ≥ 10% of CDS and Codes for Multiple Domains/Repeats = N	Indispensable
NM_003200	TCF3	5	0.675	0.74	0.72	1.45	1.88	0.98	0.73	0.53	0.56	0.675	0.6	0.83	0.595	17.33	4.37	0.53	0.473389	First Coding Exon = N; Last Coding Exon = N; UTR = N; Out-of-Frame = Y; Creates a PTC when Skipped = N; Codes for the Only Functional Domain = N; Codes for the Only Repeat Domain = N; Contains a LP/P In-Frame Deletion = N; ≥ 10% of CDS and Codes for Multiple Domains/Repeats = N	Indispensable
NM_003200	TCF3	6	0.675	0.74	0.72	1.45	1.88	0.98	0.73	0.53	0.56	0.675	0.6	0.83	0.595	17.33	4.37	0.53	0.473389	First Coding Exon = N; Last Coding Exon = N; UTR = N; Out-of-Frame = Y; Creates a PTC when Skipped = N; Codes for the Only Functional Domain = N; Codes for the Only Repeat Domain = N; Contains a LP/P In-Frame Deletion = N; ≥ 10% of CDS and Codes for Multiple Domains/Repeats = N	Indispensable
NM_003200	TCF3	7	0.675	0.74	0.72	1.45	1.88	0.98	0.73	0.53	0.56	0.675	0.6	0.83	0.595	17.33	4.37	0.53	0.473389	First Coding Exon = N; Last Coding Exon = N; UTR = N; Out-of-Frame = Y; Creates a PTC when Skipped = N; Codes for the Only Functional Domain = N; Codes for the Only Repeat Domain = N; Contains a LP/P In-Frame Deletion = N; ≥ 10% of CDS and Codes for Multiple Domains/Repeats = N	Indispensable
NM_003200	TCF3	8	0.675	0.74	0.72	1.45	1.88	0.98	0.73	0.53	0.56	0.675	0.6	0.83	0.595	17.33	4.37	0.53	0.473389	First Coding Exon = N; Last Coding Exon = N; UTR = N; Out-of-Frame = Y; Creates a PTC when Skipped = N; Codes for the Only Functional Domain = N; Codes for the Only Repeat Domain = N; Contains a LP/P In-Frame Deletion = N; ≥ 10% of CDS and Codes for Multiple Domains/Repeats = N	Indispensable
NM_003200	TCF3	9	0.675	0.74	0.72	1.45	1.88	0.98	0.73	0.53	0.56	0.675	0.6	0.83	0.595	17.33	4.37	0.53	0.473389	First Coding Exon = N; Last Coding Exon = N; UTR = N; Out-of-Frame = Y; Creates a PTC when Skipped = N; Codes for the Only Functional Domain = N; Codes for the Only Repeat Domain = N; Contains a LP/P In-Frame Deletion = N; ≥ 10% of CDS and Codes for Multiple Domains/Repeats = N	Indispensable
NM_003200	TCF3	10	0.675	0.74	0.72	1.45	1.88	0.98	0.73	0.53	0.56	0.675	0.6	0.83	0.595	17.33	4.37	0.53	0.473389	First Coding Exon = N; Last Coding Exon = N; UTR = N; Out-of-Frame = Y; Creates a PTC when Skipped = N; Codes for the Only Functional Domain = N; Codes for the Only Repeat Domain = N; Contains a LP/P In-Frame Deletion = N; ≥ 10% of CDS and Codes for Multiple Domains/Repeats = N	Indispensable
NM_003200	TCF3	11	0.675	0.74	0.72	1.45	1.88	0.98	0.73	0.53	0.56	0.675	0.6	0.83	0.595	17.33	4.37	0.53	0.473389	First Coding Exon = N; Last Coding Exon = N; UTR = N; Out-of-Frame = Y; Creates a PTC when Skipped = N; Codes for the Only Functional Domain = N; Codes for the Only Repeat Domain = N; Contains a LP/P In-Frame Deletion = N; ≥ 10% of CDS and Codes for Multiple Domains/Repeats = N	Indispensable
NM_003200	TCF3	12	0.675	0.74	0.72	1.45	1.88	0.98	0.73	0.53	0.56	0.675	0.6	0.83	0.595	17.33	4.37	0.53	0.473389	First Coding Exon = N; Last Coding Exon = N; UTR = N; Out-of-Frame = Y; Creates a PTC when Skipped = N; Codes for the Only Functional Domain = N; Codes for the Only Repeat Domain = N; Contains a LP/P In-Frame Deletion = N; ≥ 10% of CDS and Codes for Multiple Domains/Repeats = N	Indispensable
NM_003200	TCF3	13	0.675	0.74	0.72	1.45	1.88	0.98	0.73	0.53	0.56	0.675	0.6	0.83	0.595	17.33	4.37	0.53	0.473389	First Coding Exon = N; Last Coding Exon = N; UTR = N; Out-of-Frame = Y; Creates a PTC when Skipped = N; Codes for the Only Functional Domain = N; Codes for the Only Repeat Domain = N; Contains a LP/P In-Frame Deletion = N; ≥ 10% of CDS and Codes for Multiple Domains/Repeats = N	Indispensable
NM_003200	TCF3	14	0.675	0.74	0.72	1.45	1.88	0.98	0.73	0.53	0.56	0.675	0.6	0.83	0.595	17.33	4.37	0.53	0.473389	First Coding Exon = N; Last Coding Exon = N; UTR = N; Out-of-Frame = Y; Creates a PTC when Skipped = N; Codes for the Only Functional Domain = N; Codes for the Only Repeat Domain = N; Contains a LP/P In-Frame Deletion = N; ≥ 10% of CDS and Codes for Multiple Domains/Repeats = N	Indispensable
NM_003200	TCF3	16	0.675	0.74	0.72	1.45	1.88	0.98	0.73	0.53	0.56	0.675	0.6	0.83	0.595	17.33	4.37	0.53	0.473389	First Coding Exon = N; Last Coding Exon = N; UTR = N; Out-of-Frame = Y; Creates a PTC when Skipped = N; Codes for the Only Functional Domain = N; Codes for the Only Repeat Domain = N; Contains a LP/P In-Frame Deletion = N; ≥ 10% of CDS and Codes for Multiple Domains/Repeats = N	Indispensable
NM_003200	TCF3	17	0.675	0.74	0.72	1.45	1.88	0.98	0.73	0.53	0.56	0.675	0.6	0.83	0.595	17.33	4.37	0.53	0.473389	First Coding Exon = N; Last Coding Exon = N; UTR = N; Out-of-Frame = Y; Creates a PTC when Skipped = N; Codes for the Only Functional Domain = N; Codes for the Only Repeat Domain = N; Contains a LP/P In-Frame Deletion = N; ≥ 10% of CDS and Codes for Multiple Domains/Repeats = N	Indispensable
NM_003200	TCF3	19	0.675	0.74	0.72	1.45	1.88	0.98	0.73	0.53	0.56	0.675	0.6	0.83	0.595	17.33	4.37	0.53	0.473389	First Coding Exon = N; Last Coding Exon = Y; UTR = N; Out-of-Frame = Y; Creates a PTC when Skipped = N; Codes for the Only Functional Domain = N; Codes for the Only Repeat Domain = N; Contains a LP/P In-Frame Deletion = N; ≥ 10% of CDS and Codes for Multiple Domains/Repeats = N	Indispensable
NM_001083962	TCF4	18	1.525	2.47	1.02	5.855	4.95	2.26	2.58	2.515	0.925	0.79	0.84	1.29	0.965	0	2.35	0	0.238201	First Coding Exon = N; Last Coding Exon = N; UTR = N; Out-of-Frame = Y; Creates a PTC when Skipped = N; Codes for the Only Functional Domain = Y; Codes for the Only Repeat Domain = N; Contains a LP/P In-Frame Deletion = Y; ≥ 10% of CDS and Codes for Multiple Domains/Repeats = N	Indispensable
NM_001083962	TCF4	1	1.525	2.47	1.02	5.855	4.95	2.26	2.58	2.515	0.925	0.79	0.84	1.29	0.965	0	2.35	0	0.238201	First Coding Exon = N; Last Coding Exon = N; UTR = Y; Out-of-Frame = Y; Creates a PTC when Skipped = N; Codes for the Only Functional Domain = N; Codes for the Only Repeat Domain = N; Contains a LP/P In-Frame Deletion = N; ≥ 10% of CDS and Codes for Multiple Domains/Repeats = N	Indispensable
NM_001083962	TCF4	2	1.525	2.47	1.02	5.855	4.95	2.26	2.58	2.515	0.925	0.79	0.84	1.29	0.965	0	2.35	0	0.238201	First Coding Exon = Y; Last Coding Exon = N; UTR = N; Out-of-Frame = N; Creates a PTC when Skipped = N; Codes for the Only Functional Domain = N; Codes for the Only Repeat Domain = N; Contains a LP/P In-Frame Deletion = N; ≥ 10% of CDS and Codes for Multiple Domains/Repeats = N	Indispensable
NM_001083962	TCF4	3	1.525	2.47	1.02	5.855	4.95	2.26	2.58	2.515	0.925	0.79	0.84	1.29	0.965	0	2.35	0	0.238201	First Coding Exon = N; Last Coding Exon = N; UTR = N; Out-of-Frame = Y; Creates a PTC when Skipped = N; Codes for the Only Functional Domain = N; Codes for the Only Repeat Domain = N; Contains a LP/P In-Frame Deletion = N; ≥ 10% of CDS and Codes for Multiple Domains/Repeats = N	Indispensable
NM_001083962	TCF4	4	1.525	2.47	1.02	5.855	4.95	2.26	2.58	2.515	0.925	0.79	0.84	1.29	0.965	0	2.35	0	0.238201	First Coding Exon = N; Last Coding Exon = N; UTR = N; Out-of-Frame = Y; Creates a PTC when Skipped = N; Codes for the Only Functional Domain = N; Codes for the Only Repeat Domain = N; Contains a LP/P In-Frame Deletion = N; ≥ 10% of CDS and Codes for Multiple Domains/Repeats = N	Indispensable
NM_001083962	TCF4	5	1.525	2.47	1.02	5.855	4.95	2.26	2.58	2.515	0.925	0.79	0.84	1.29	0.965	0	2.35	0	0.238201	First Coding Exon = N; Last Coding Exon = N; UTR = N; Out-of-Frame = Y; Creates a PTC when Skipped = N; Codes for the Only Functional Domain = N; Codes for the Only Repeat Domain = N; Contains a LP/P In-Frame Deletion = N; ≥ 10% of CDS and Codes for Multiple Domains/Repeats = N	Indispensable
NM_001083962	TCF4	6	1.525	2.47	1.02	5.855	4.95	2.26	2.58	2.515	0.925	0.79	0.84	1.29	0.965	0	2.35	0	0.238201	First Coding Exon = N; Last Coding Exon = N; UTR = N; Out-of-Frame = Y; Creates a PTC when Skipped = N; Codes for the Only Functional Domain = N; Codes for the Only Repeat Domain = N; Contains a LP/P In-Frame Deletion = N; ≥ 10% of CDS and Codes for Multiple Domains/Repeats = N	Indispensable
NM_001083962	TCF4	7	1.525	2.47	1.02	5.855	4.95	2.26	2.58	2.515	0.925	0.79	0.84	1.29	0.965	0	2.35	0	0.238201	First Coding Exon = N; Last Coding Exon = N; UTR = N; Out-of-Frame = Y; Creates a PTC when Skipped = N; Codes for the Only Functional Domain = N; Codes for the Only Repeat Domain = N; Contains a LP/P In-Frame Deletion = N; ≥ 10% of CDS and Codes for Multiple Domains/Repeats = N	Indispensable
NM_001083962	TCF4	8	1.525	2.47	1.02	5.855	4.95	2.26	2.58	2.515	0.925	0.79	0.84	1.29	0.965	0	2.35	0	0.238201	First Coding Exon = N; Last Coding Exon = N; UTR = N; Out-of-Frame = Y; Creates a PTC when Skipped = N; Codes for the Only Functional Domain = N; Codes for the Only Repeat Domain = N; Contains a LP/P In-Frame Deletion = N; ≥ 10% of CDS and Codes for Multiple Domains/Repeats = N	Indispensable
NM_001083962	TCF4	9	1.525	2.47	1.02	5.855	4.95	2.26	2.58	2.515	0.925	0.79	0.84	1.29	0.965	0	2.35	0	0.238201	First Coding Exon = N; Last Coding Exon = N; UTR = N; Out-of-Frame = Y; Creates a PTC when Skipped = N; Codes for the Only Functional Domain = N; Codes for the Only Repeat Domain = N; Contains a LP/P In-Frame Deletion = N; ≥ 10% of CDS and Codes for Multiple Domains/Repeats = N	Indispensable
NM_001083962	TCF4	10	1.525	2.47	1.02	5.855	4.95	2.26	2.58	2.515	0.925	0.79	0.84	1.29	0.965	0	2.35	0	0.238201	First Coding Exon = N; Last Coding Exon = N; UTR = N; Out-of-Frame = Y; Creates a PTC when Skipped = N; Codes for the Only Functional Domain = N; Codes for the Only Repeat Domain = N; Contains a LP/P In-Frame Deletion = N; ≥ 10% of CDS and Codes for Multiple Domains/Repeats = N	Indispensable
NM_001083962	TCF4	11	1.525	2.47	1.02	5.855	4.95	2.26	2.58	2.515	0.925	0.79	0.84	1.29	0.965	0	2.35	0	0.238201	First Coding Exon = N; Last Coding Exon = N; UTR = N; Out-of-Frame = Y; Creates a PTC when Skipped = N; Codes for the Only Functional Domain = N; Codes for the Only Repeat Domain = N; Contains a LP/P In-Frame Deletion = N; ≥ 10% of CDS and Codes for Multiple Domains/Repeats = N	Indispensable
NM_001083962	TCF4	12	1.525	2.47	1.02	5.855	4.95	2.26	2.58	2.515	0.925	0.79	0.84	1.29	0.965	0	2.35	0	0.238201	First Coding Exon = N; Last Coding Exon = N; UTR = N; Out-of-Frame = Y; Creates a PTC when Skipped = N; Codes for the Only Functional Domain = N; Codes for the Only Repeat Domain = N; Contains a LP/P In-Frame Deletion = N; ≥ 10% of CDS and Codes for Multiple Domains/Repeats = N	Indispensable
NM_001083962	TCF4	13	1.525	2.47	1.02	5.855	4.95	2.26	2.58	2.515	0.925	0.79	0.84	1.29	0.965	0	2.35	0	0.238201	First Coding Exon = N; Last Coding Exon = N; UTR = N; Out-of-Frame = Y; Creates a PTC when Skipped = N; Codes for the Only Functional Domain = N; Codes for the Only Repeat Domain = N; Contains a LP/P In-Frame Deletion = N; ≥ 10% of CDS and Codes for Multiple Domains/Repeats = N	Indispensable
NM_001083962	TCF4	14	1.525	2.47	1.02	5.855	4.95	2.26	2.58	2.515	0.925	0.79	0.84	1.29	0.965	0	2.35	0	0.238201	First Coding Exon = N; Last Coding Exon = N; UTR = N; Out-of-Frame = Y; Creates a PTC when Skipped = N; Codes for the Only Functional Domain = N; Codes for the Only Repeat Domain = N; Contains a LP/P In-Frame Deletion = N; ≥ 10% of CDS and Codes for Multiple Domains/Repeats = N	Indispensable
NM_001083962	TCF4	16	1.525	2.47	1.02	5.855	4.95	2.26	2.58	2.515	0.925	0.79	0.84	1.29	0.965	0	2.35	0	0.238201	First Coding Exon = N; Last Coding Exon = N; UTR = N; Out-of-Frame = Y; Creates a PTC when Skipped = N; Codes for the Only Functional Domain = N; Codes for the Only Repeat Domain = N; Contains a LP/P In-Frame Deletion = N; ≥ 10% of CDS and Codes for Multiple Domains/Repeats = N	Indispensable
NM_001083962	TCF4	17	1.525	2.47	1.02	5.855	4.95	2.26	2.58	2.515	0.925	0.79	0.84	1.29	0.965	0	2.35	0	0.238201	First Coding Exon = N; Last Coding Exon = N; UTR = N; Out-of-Frame = Y; Creates a PTC when Skipped = N; Codes for the Only Functional Domain = N; Codes for the Only Repeat Domain = N; Contains a LP/P In-Frame Deletion = N; ≥ 10% of CDS and Codes for Multiple Domains/Repeats = N	Indispensable
NM_001083962	TCF4	19	1.525	2.47	1.02	5.855	4.95	2.26	2.58	2.515	0.925	0.79	0.84	1.29	0.965	0	2.35	0	0.238201	First Coding Exon = N; Last Coding Exon = Y; UTR = N; Out-of-Frame = N; Creates a PTC when Skipped = N; Codes for the Only Functional Domain = N; Codes for the Only Repeat Domain = N; Contains a LP/P In-Frame Deletion = N; ≥ 10% of CDS and Codes for Multiple Domains/Repeats = N	Indispensable
NM_001083962	TCF4	20	1.525	2.47	1.02	5.855	4.95	2.26	2.58	2.515	0.925	0.79	0.84	1.29	0.965	0	2.35	0	0.238201	First Coding Exon = N; Last Coding Exon = N; UTR = Y; Out-of-Frame = Y; Creates a PTC when Skipped = N; Codes for the Only Functional Domain = N; Codes for the Only Repeat Domain = N; Contains a LP/P In-Frame Deletion = N; ≥ 10% of CDS and Codes for Multiple Domains/Repeats = N	Indispensable
NM_031283	TCF7L1	1	2.64	2.735	3.34	4.94	6.14	2.91	2.12	2.35	3.035	3.04	2.84	1.92	3.43	0.24	2.1	4.45	1.07503	First Coding Exon = Y; Last Coding Exon = N; UTR = N; Out-of-Frame = N; Creates a PTC when Skipped = N; Codes for the Only Functional Domain = N; Codes for the Only Repeat Domain = N; Contains a LP/P In-Frame Deletion = N; ≥ 10% of CDS and Codes for Multiple Domains/Repeats = N	Indispensable
NM_031283	TCF7L1	2	2.64	2.735	3.34	4.94	6.14	2.91	2.12	2.35	3.035	3.04	2.84	1.92	3.43	0.24	2.1	4.45	1.07503	First Coding Exon = N; Last Coding Exon = N; UTR = N; Out-of-Frame = Y; Creates a PTC when Skipped = N; Codes for the Only Functional Domain = N; Codes for the Only Repeat Domain = N; Contains a LP/P In-Frame Deletion = N; ≥ 10% of CDS and Codes for Multiple Domains/Repeats = N	Indispensable
NM_031283	TCF7L1	3	2.64	2.735	3.34	4.94	6.14	2.91	2.12	2.35	3.035	3.04	2.84	1.92	3.43	0.24	2.1	4.45	1.07503	First Coding Exon = N; Last Coding Exon = N; UTR = N; Out-of-Frame = Y; Creates a PTC when Skipped = N; Codes for the Only Functional Domain = N; Codes for the Only Repeat Domain = N; Contains a LP/P In-Frame Deletion = N; ≥ 10% of CDS and Codes for Multiple Domains/Repeats = N	Indispensable
NM_031283	TCF7L1	5	2.64	2.735	3.34	4.94	6.14	2.91	2.12	2.35	3.035	3.04	2.84	1.92	3.43	0.24	2.1	4.45	1.07503	First Coding Exon = N; Last Coding Exon = N; UTR = N; Out-of-Frame = Y; Creates a PTC when Skipped = N; Codes for the Only Functional Domain = N; Codes for the Only Repeat Domain = N; Contains a LP/P In-Frame Deletion = N; ≥ 10% of CDS and Codes for Multiple Domains/Repeats = N	Indispensable
NM_031283	TCF7L1	6	2.64	2.735	3.34	4.94	6.14	2.91	2.12	2.35	3.035	3.04	2.84	1.92	3.43	0.24	2.1	4.45	1.07503	First Coding Exon = N; Last Coding Exon = N; UTR = N; Out-of-Frame = Y; Creates a PTC when Skipped = N; Codes for the Only Functional Domain = N; Codes for the Only Repeat Domain = N; Contains a LP/P In-Frame Deletion = N; ≥ 10% of CDS and Codes for Multiple Domains/Repeats = N	Indispensable
NM_031283	TCF7L1	9	2.64	2.735	3.34	4.94	6.14	2.91	2.12	2.35	3.035	3.04	2.84	1.92	3.43	0.24	2.1	4.45	1.07503	First Coding Exon = N; Last Coding Exon = N; UTR = N; Out-of-Frame = Y; Creates a PTC when Skipped = N; Codes for the Only Functional Domain = N; Codes for the Only Repeat Domain = N; Contains a LP/P In-Frame Deletion = N; ≥ 10% of CDS and Codes for Multiple Domains/Repeats = N	Indispensable
NM_031283	TCF7L1	11	2.64	2.735	3.34	4.94	6.14	2.91	2.12	2.35	3.035	3.04	2.84	1.92	3.43	0.24	2.1	4.45	1.07503	First Coding Exon = N; Last Coding Exon = N; UTR = N; Out-of-Frame = Y; Creates a PTC when Skipped = N; Codes for the Only Functional Domain = N; Codes for the Only Repeat Domain = N; Contains a LP/P In-Frame Deletion = N; ≥ 10% of CDS and Codes for Multiple Domains/Repeats = N	Indispensable
NM_031283	TCF7L1	12	2.64	2.735	3.34	4.94	6.14	2.91	2.12	2.35	3.035	3.04	2.84	1.92	3.43	0.24	2.1	4.45	1.07503	First Coding Exon = N; Last Coding Exon = Y; UTR = N; Out-of-Frame = N; Creates a PTC when Skipped = N; Codes for the Only Functional Domain = N; Codes for the Only Repeat Domain = N; Contains a LP/P In-Frame Deletion = N; ≥ 10% of CDS and Codes for Multiple Domains/Repeats = N	Indispensable
NM_001367943	TCF7L2	1	0	0	0	0	0	0	0	0	0	0	0	0	0	0	0	0	0.668697	First Coding Exon = Y; Last Coding Exon = N; UTR = N; Out-of-Frame = N; Creates a PTC when Skipped = N; Codes for the Only Functional Domain = N; Codes for the Only Repeat Domain = N; Contains a LP/P In-Frame Deletion = N; ≥ 10% of CDS and Codes for Multiple Domains/Repeats = N	Indispensable
NM_001367943	TCF7L2	2	0	0	0	0	0	0	0	0	0	0	0	0	0	0	0	0	0.668697	First Coding Exon = N; Last Coding Exon = N; UTR = N; Out-of-Frame = Y; Creates a PTC when Skipped = N; Codes for the Only Functional Domain = N; Codes for the Only Repeat Domain = N; Contains a LP/P In-Frame Deletion = N; ≥ 10% of CDS and Codes for Multiple Domains/Repeats = N	Indispensable
NM_001367943	TCF7L2	3	0	0	0	0	0	0	0	0	0	0	0	0	0	0	0	0	0.668697	First Coding Exon = N; Last Coding Exon = N; UTR = N; Out-of-Frame = Y; Creates a PTC when Skipped = N; Codes for the Only Functional Domain = N; Codes for the Only Repeat Domain = N; Contains a LP/P In-Frame Deletion = N; ≥ 10% of CDS and Codes for Multiple Domains/Repeats = N	Indispensable
NM_001367943	TCF7L2	6	0	0	0	0	0	0	0	0	0	0	0	0	0	0	0	0	0.668697	First Coding Exon = N; Last Coding Exon = N; UTR = N; Out-of-Frame = Y; Creates a PTC when Skipped = N; Codes for the Only Functional Domain = N; Codes for the Only Repeat Domain = N; Contains a LP/P In-Frame Deletion = N; ≥ 10% of CDS and Codes for Multiple Domains/Repeats = N	Indispensable
NM_001367943	TCF7L2	7	0	0	0	0	0	0	0	0	0	0	0	0	0	0	0	0	0.668697	First Coding Exon = N; Last Coding Exon = N; UTR = N; Out-of-Frame = Y; Creates a PTC when Skipped = N; Codes for the Only Functional Domain = N; Codes for the Only Repeat Domain = N; Contains a LP/P In-Frame Deletion = N; ≥ 10% of CDS and Codes for Multiple Domains/Repeats = N	Indispensable
NM_001367943	TCF7L2	10	0	0	0	0	0	0	0	0	0	0	0	0	0	0	0	0	0.668697	First Coding Exon = N; Last Coding Exon = N; UTR = N; Out-of-Frame = Y; Creates a PTC when Skipped = N; Codes for the Only Functional Domain = N; Codes for the Only Repeat Domain = N; Contains a LP/P In-Frame Deletion = N; ≥ 10% of CDS and Codes for Multiple Domains/Repeats = N	Indispensable
NM_001367943	TCF7L2	12	0	0	0	0	0	0	0	0	0	0	0	0	0	0	0	0	0.668697	First Coding Exon = N; Last Coding Exon = N; UTR = N; Out-of-Frame = Y; Creates a PTC when Skipped = N; Codes for the Only Functional Domain = N; Codes for the Only Repeat Domain = N; Contains a LP/P In-Frame Deletion = N; ≥ 10% of CDS and Codes for Multiple Domains/Repeats = N	Indispensable
NM_001367943	TCF7L2	14	0	0	0	0	0	0	0	0	0	0	0	0	0	0	0	0	0.668697	First Coding Exon = N; Last Coding Exon = N; UTR = N; Out-of-Frame = Y; Creates a PTC when Skipped = N; Codes for the Only Functional Domain = N; Codes for the Only Repeat Domain = N; Contains a LP/P In-Frame Deletion = N; ≥ 10% of CDS and Codes for Multiple Domains/Repeats = N	Indispensable
NM_001367943	TCF7L2	15	0	0	0	0	0	0	0	0	0	0	0	0	0	0	0	0	0.668697	First Coding Exon = N; Last Coding Exon = Y; UTR = N; Out-of-Frame = N; Creates a PTC when Skipped = N; Codes for the Only Functional Domain = N; Codes for the Only Repeat Domain = N; Contains a LP/P In-Frame Deletion = N; ≥ 10% of CDS and Codes for Multiple Domains/Repeats = N	Indispensable
NM_006019	TCIRG1	1	1.01	0.925	1.25	0.905	1.46	1.55	1.04	1.165	1.505	0.94	1.21	2.32	1.68	25.73	20.32	8.27	0.0776455	First Coding Exon = N; Last Coding Exon = N; UTR = Y; Out-of-Frame = Y; Creates a PTC when Skipped = N; Codes for the Only Functional Domain = N; Codes for the Only Repeat Domain = N; Contains a LP/P In-Frame Deletion = N; ≥ 10% of CDS and Codes for Multiple Domains/Repeats = N	Indispensable
NM_006019	TCIRG1	2	1.01	0.925	1.25	0.905	1.46	1.55	1.04	1.165	1.505	0.94	1.21	2.32	1.68	25.73	20.32	8.27	0.0776455	First Coding Exon = Y; Last Coding Exon = N; UTR = N; Out-of-Frame = N; Creates a PTC when Skipped = N; Codes for the Only Functional Domain = N; Codes for the Only Repeat Domain = N; Contains a LP/P In-Frame Deletion = N; ≥ 10% of CDS and Codes for Multiple Domains/Repeats = N	Indispensable
NM_006019	TCIRG1	3	1.01	0.925	1.25	0.905	1.46	1.55	1.04	1.165	1.505	0.94	1.21	2.32	1.68	25.73	20.32	8.27	0.0776455	First Coding Exon = N; Last Coding Exon = N; UTR = N; Out-of-Frame = Y; Creates a PTC when Skipped = N; Codes for the Only Functional Domain = N; Codes for the Only Repeat Domain = N; Contains a LP/P In-Frame Deletion = N; ≥ 10% of CDS and Codes for Multiple Domains/Repeats = N	Indispensable
NM_006019	TCIRG1	4	1.01	0.925	1.25	0.905	1.46	1.55	1.04	1.165	1.505	0.94	1.21	2.32	1.68	25.73	20.32	8.27	0.0776455	First Coding Exon = N; Last Coding Exon = N; UTR = N; Out-of-Frame = Y; Creates a PTC when Skipped = N; Codes for the Only Functional Domain = N; Codes for the Only Repeat Domain = N; Contains a LP/P In-Frame Deletion = N; ≥ 10% of CDS and Codes for Multiple Domains/Repeats = N	Indispensable
NM_006019	TCIRG1	5	1.01	0.925	1.25	0.905	1.46	1.55	1.04	1.165	1.505	0.94	1.21	2.32	1.68	25.73	20.32	8.27	0.0776455	First Coding Exon = N; Last Coding Exon = N; UTR = N; Out-of-Frame = Y; Creates a PTC when Skipped = N; Codes for the Only Functional Domain = N; Codes for the Only Repeat Domain = N; Contains a LP/P In-Frame Deletion = N; ≥ 10% of CDS and Codes for Multiple Domains/Repeats = N	Indispensable
NM_006019	TCIRG1	6	1.01	0.925	1.25	0.905	1.46	1.55	1.04	1.165	1.505	0.94	1.21	2.32	1.68	25.73	20.32	8.27	0.0776455	First Coding Exon = N; Last Coding Exon = N; UTR = N; Out-of-Frame = Y; Creates a PTC when Skipped = N; Codes for the Only Functional Domain = N; Codes for the Only Repeat Domain = N; Contains a LP/P In-Frame Deletion = N; ≥ 10% of CDS and Codes for Multiple Domains/Repeats = N	Indispensable
NM_006019	TCIRG1	7	1.01	0.925	1.25	0.905	1.46	1.55	1.04	1.165	1.505	0.94	1.21	2.32	1.68	25.73	20.32	8.27	0.0776455	First Coding Exon = N; Last Coding Exon = N; UTR = N; Out-of-Frame = Y; Creates a PTC when Skipped = N; Codes for the Only Functional Domain = N; Codes for the Only Repeat Domain = N; Contains a LP/P In-Frame Deletion = N; ≥ 10% of CDS and Codes for Multiple Domains/Repeats = N	Indispensable
NM_006019	TCIRG1	8	1.01	0.925	1.25	0.905	1.46	1.55	1.04	1.165	1.505	0.94	1.21	2.32	1.68	25.73	20.32	8.27	0.0776455	First Coding Exon = N; Last Coding Exon = N; UTR = N; Out-of-Frame = Y; Creates a PTC when Skipped = N; Codes for the Only Functional Domain = N; Codes for the Only Repeat Domain = N; Contains a LP/P In-Frame Deletion = N; ≥ 10% of CDS and Codes for Multiple Domains/Repeats = N	Indispensable
NM_006019	TCIRG1	10	1.01	0.925	1.25	0.905	1.46	1.55	1.04	1.165	1.505	0.94	1.21	2.32	1.68	25.73	20.32	8.27	0.0776455	First Coding Exon = N; Last Coding Exon = N; UTR = N; Out-of-Frame = Y; Creates a PTC when Skipped = N; Codes for the Only Functional Domain = N; Codes for the Only Repeat Domain = N; Contains a LP/P In-Frame Deletion = N; ≥ 10% of CDS and Codes for Multiple Domains/Repeats = N	Indispensable
NM_006019	TCIRG1	11	1.01	0.925	1.25	0.905	1.46	1.55	1.04	1.165	1.505	0.94	1.21	2.32	1.68	25.73	20.32	8.27	0.0776455	First Coding Exon = N; Last Coding Exon = N; UTR = N; Out-of-Frame = Y; Creates a PTC when Skipped = N; Codes for the Only Functional Domain = N; Codes for the Only Repeat Domain = N; Contains a LP/P In-Frame Deletion = N; ≥ 10% of CDS and Codes for Multiple Domains/Repeats = N	Indispensable
NM_006019	TCIRG1	12	1.01	0.925	1.25	0.905	1.46	1.55	1.04	1.165	1.505	0.94	1.21	2.32	1.68	25.73	20.32	8.27	0.0776455	First Coding Exon = N; Last Coding Exon = N; UTR = N; Out-of-Frame = Y; Creates a PTC when Skipped = N; Codes for the Only Functional Domain = N; Codes for the Only Repeat Domain = N; Contains a LP/P In-Frame Deletion = Y; ≥ 10% of CDS and Codes for Multiple Domains/Repeats = N	Indispensable
NM_006019	TCIRG1	13	1.01	0.925	1.25	0.905	1.46	1.55	1.04	1.165	1.505	0.94	1.21	2.32	1.68	25.73	20.32	8.27	0.0776455	First Coding Exon = N; Last Coding Exon = N; UTR = N; Out-of-Frame = Y; Creates a PTC when Skipped = N; Codes for the Only Functional Domain = N; Codes for the Only Repeat Domain = N; Contains a LP/P In-Frame Deletion = N; ≥ 10% of CDS and Codes for Multiple Domains/Repeats = N	Indispensable
NM_006019	TCIRG1	14	1.01	0.925	1.25	0.905	1.46	1.55	1.04	1.165	1.505	0.94	1.21	2.32	1.68	25.73	20.32	8.27	0.0776455	First Coding Exon = N; Last Coding Exon = N; UTR = N; Out-of-Frame = Y; Creates a PTC when Skipped = N; Codes for the Only Functional Domain = N; Codes for the Only Repeat Domain = N; Contains a LP/P In-Frame Deletion = N; ≥ 10% of CDS and Codes for Multiple Domains/Repeats = N	Indispensable
NM_006019	TCIRG1	15	1.01	0.925	1.25	0.905	1.46	1.55	1.04	1.165	1.505	0.94	1.21	2.32	1.68	25.73	20.32	8.27	0.0776455	First Coding Exon = N; Last Coding Exon = N; UTR = N; Out-of-Frame = Y; Creates a PTC when Skipped = N; Codes for the Only Functional Domain = N; Codes for the Only Repeat Domain = N; Contains a LP/P In-Frame Deletion = N; ≥ 10% of CDS and Codes for Multiple Domains/Repeats = N	Indispensable
NM_006019	TCIRG1	18	1.01	0.925	1.25	0.905	1.46	1.55	1.04	1.165	1.505	0.94	1.21	2.32	1.68	25.73	20.32	8.27	0.0776455	First Coding Exon = N; Last Coding Exon = N; UTR = N; Out-of-Frame = Y; Creates a PTC when Skipped = N; Codes for the Only Functional Domain = N; Codes for the Only Repeat Domain = N; Contains a LP/P In-Frame Deletion = Y; ≥ 10% of CDS and Codes for Multiple Domains/Repeats = N	Indispensable
NM_006019	TCIRG1	19	1.01	0.925	1.25	0.905	1.46	1.55	1.04	1.165	1.505	0.94	1.21	2.32	1.68	25.73	20.32	8.27	0.0776455	First Coding Exon = N; Last Coding Exon = N; UTR = N; Out-of-Frame = Y; Creates a PTC when Skipped = N; Codes for the Only Functional Domain = N; Codes for the Only Repeat Domain = N; Contains a LP/P In-Frame Deletion = N; ≥ 10% of CDS and Codes for Multiple Domains/Repeats = N	Indispensable
NM_006019	TCIRG1	20	1.01	0.925	1.25	0.905	1.46	1.55	1.04	1.165	1.505	0.94	1.21	2.32	1.68	25.73	20.32	8.27	0.0776455	First Coding Exon = N; Last Coding Exon = Y; UTR = N; Out-of-Frame = Y; Creates a PTC when Skipped = N; Codes for the Only Functional Domain = N; Codes for the Only Repeat Domain = N; Contains a LP/P In-Frame Deletion = N; ≥ 10% of CDS and Codes for Multiple Domains/Repeats = N	Indispensable
NM_021966	TCL1A	1	0	0	0	0	0	0	0	0	0	0	0	0	0	80.465	0	0	0	First Coding Exon = Y; Last Coding Exon = N; UTR = N; Out-of-Frame = N; Creates a PTC when Skipped = N; Codes for the Only Functional Domain = N; Codes for the Only Repeat Domain = N; Contains a LP/P In-Frame Deletion = N; ≥ 10% of CDS and Codes for Multiple Domains/Repeats = N	Indispensable
NM_021966	TCL1A	3	0	0	0	0	0	0	0	0	0	0	0	0	0	80.465	0	0	0	First Coding Exon = N; Last Coding Exon = Y; UTR = N; Out-of-Frame = N; Creates a PTC when Skipped = N; Codes for the Only Functional Domain = N; Codes for the Only Repeat Domain = N; Contains a LP/P In-Frame Deletion = N; ≥ 10% of CDS and Codes for Multiple Domains/Repeats = N	Indispensable
NM_021966	TCL1A	4	0	0	0	0	0	0	0	0	0	0	0	0	0	80.465	0	0	0	First Coding Exon = N; Last Coding Exon = N; UTR = Y; Out-of-Frame = Y; Creates a PTC when Skipped = N; Codes for the Only Functional Domain = N; Codes for the Only Repeat Domain = N; Contains a LP/P In-Frame Deletion = N; ≥ 10% of CDS and Codes for Multiple Domains/Repeats = N	Indispensable
NM_004918	TCL1B	1	0	0	0	0	0	0	0	0	0	0	0	0	0	0.1	0	0	0.0115928	First Coding Exon = Y; Last Coding Exon = N; UTR = N; Out-of-Frame = N; Creates a PTC when Skipped = N; Codes for the Only Functional Domain = N; Codes for the Only Repeat Domain = N; Contains a LP/P In-Frame Deletion = N; ≥ 10% of CDS and Codes for Multiple Domains/Repeats = N	Indispensable
NM_004918	TCL1B	3	0	0	0	0	0	0	0	0	0	0	0	0	0	0.1	0	0	0.0115928	First Coding Exon = N; Last Coding Exon = Y; UTR = N; Out-of-Frame = N; Creates a PTC when Skipped = N; Codes for the Only Functional Domain = N; Codes for the Only Repeat Domain = N; Contains a LP/P In-Frame Deletion = N; ≥ 10% of CDS and Codes for Multiple Domains/Repeats = N	Indispensable
NM_004918	TCL1B	4	0	0	0	0	0	0	0	0	0	0	0	0	0	0.1	0	0	0.0115928	First Coding Exon = N; Last Coding Exon = N; UTR = Y; Out-of-Frame = Y; Creates a PTC when Skipped = N; Codes for the Only Functional Domain = N; Codes for the Only Repeat Domain = N; Contains a LP/P In-Frame Deletion = N; ≥ 10% of CDS and Codes for Multiple Domains/Repeats = N	Indispensable
NM_000355	TCN2	1	3.22	3.02	3.92	1.46	2.13	3.88	2.86	3.325	4.35	3.34	3.84	5.59	4.655	6.075	3.47	1.53	9.02946	First Coding Exon = Y; Last Coding Exon = N; UTR = N; Out-of-Frame = Y; Creates a PTC when Skipped = N; Codes for the Only Functional Domain = N; Codes for the Only Repeat Domain = N; Contains a LP/P In-Frame Deletion = N; ≥ 10% of CDS and Codes for Multiple Domains/Repeats = N	Indispensable
NM_000355	TCN2	2	3.22	3.02	3.92	1.46	2.13	3.88	2.86	3.325	4.35	3.34	3.84	5.59	4.655	6.075	3.47	1.53	9.02946	First Coding Exon = N; Last Coding Exon = N; UTR = N; Out-of-Frame = Y; Creates a PTC when Skipped = N; Codes for the Only Functional Domain = N; Codes for the Only Repeat Domain = N; Contains a LP/P In-Frame Deletion = N; ≥ 10% of CDS and Codes for Multiple Domains/Repeats = N	Indispensable
NM_000355	TCN2	3	3.22	3.02	3.92	1.46	2.13	3.88	2.86	3.325	4.35	3.34	3.84	5.59	4.655	6.075	3.47	1.53	9.02946	First Coding Exon = N; Last Coding Exon = N; UTR = N; Out-of-Frame = Y; Creates a PTC when Skipped = N; Codes for the Only Functional Domain = N; Codes for the Only Repeat Domain = N; Contains a LP/P In-Frame Deletion = N; ≥ 10% of CDS and Codes for Multiple Domains/Repeats = N	Indispensable
NM_000355	TCN2	5	3.22	3.02	3.92	1.46	2.13	3.88	2.86	3.325	4.35	3.34	3.84	5.59	4.655	6.075	3.47	1.53	9.02946	First Coding Exon = N; Last Coding Exon = N; UTR = N; Out-of-Frame = Y; Creates a PTC when Skipped = N; Codes for the Only Functional Domain = N; Codes for the Only Repeat Domain = N; Contains a LP/P In-Frame Deletion = N; ≥ 10% of CDS and Codes for Multiple Domains/Repeats = N	Indispensable
NM_000355	TCN2	6	3.22	3.02	3.92	1.46	2.13	3.88	2.86	3.325	4.35	3.34	3.84	5.59	4.655	6.075	3.47	1.53	9.02946	First Coding Exon = N; Last Coding Exon = N; UTR = N; Out-of-Frame = Y; Creates a PTC when Skipped = N; Codes for the Only Functional Domain = N; Codes for the Only Repeat Domain = N; Contains a LP/P In-Frame Deletion = N; ≥ 10% of CDS and Codes for Multiple Domains/Repeats = N	Indispensable
NM_000355	TCN2	7	3.22	3.02	3.92	1.46	2.13	3.88	2.86	3.325	4.35	3.34	3.84	5.59	4.655	6.075	3.47	1.53	9.02946	First Coding Exon = N; Last Coding Exon = N; UTR = N; Out-of-Frame = Y; Creates a PTC when Skipped = N; Codes for the Only Functional Domain = N; Codes for the Only Repeat Domain = N; Contains a LP/P In-Frame Deletion = N; ≥ 10% of CDS and Codes for Multiple Domains/Repeats = N	Indispensable
NM_000355	TCN2	8	3.22	3.02	3.92	1.46	2.13	3.88	2.86	3.325	4.35	3.34	3.84	5.59	4.655	6.075	3.47	1.53	9.02946	First Coding Exon = N; Last Coding Exon = N; UTR = N; Out-of-Frame = Y; Creates a PTC when Skipped = N; Codes for the Only Functional Domain = N; Codes for the Only Repeat Domain = N; Contains a LP/P In-Frame Deletion = N; ≥ 10% of CDS and Codes for Multiple Domains/Repeats = N	Indispensable
NM_000355	TCN2	9	3.22	3.02	3.92	1.46	2.13	3.88	2.86	3.325	4.35	3.34	3.84	5.59	4.655	6.075	3.47	1.53	9.02946	First Coding Exon = N; Last Coding Exon = Y; UTR = N; Out-of-Frame = Y; Creates a PTC when Skipped = N; Codes for the Only Functional Domain = N; Codes for the Only Repeat Domain = N; Contains a LP/P In-Frame Deletion = N; ≥ 10% of CDS and Codes for Multiple Domains/Repeats = N	Indispensable
NM_001371623	TCOF1	1	1.685	2.175	1.85	6.1	5.67	3.04	3.345	2.02	2.18	2.005	1.71	3.31	2.23	14.39	10.56	0.65	2.62318	First Coding Exon = Y; Last Coding Exon = N; UTR = N; Out-of-Frame = N; Creates a PTC when Skipped = N; Codes for the Only Functional Domain = Y; Codes for the Only Repeat Domain = N; Contains a LP/P In-Frame Deletion = N; ≥ 10% of CDS and Codes for Multiple Domains/Repeats = N	Indispensable
NM_001371623	TCOF1	2	1.685	2.175	1.85	6.1	5.67	3.04	3.345	2.02	2.18	2.005	1.71	3.31	2.23	14.39	10.56	0.65	2.62318	First Coding Exon = N; Last Coding Exon = N; UTR = N; Out-of-Frame = Y; Creates a PTC when Skipped = N; Codes for the Only Functional Domain = Y; Codes for the Only Repeat Domain = N; Contains a LP/P In-Frame Deletion = N; ≥ 10% of CDS and Codes for Multiple Domains/Repeats = N	Indispensable
NM_001371623	TCOF1	3	1.685	2.175	1.85	6.1	5.67	3.04	3.345	2.02	2.18	2.005	1.71	3.31	2.23	14.39	10.56	0.65	2.62318	First Coding Exon = N; Last Coding Exon = N; UTR = N; Out-of-Frame = Y; Creates a PTC when Skipped = N; Codes for the Only Functional Domain = N; Codes for the Only Repeat Domain = N; Contains a LP/P In-Frame Deletion = N; ≥ 10% of CDS and Codes for Multiple Domains/Repeats = N	Indispensable
NM_001371623	TCOF1	4	1.685	2.175	1.85	6.1	5.67	3.04	3.345	2.02	2.18	2.005	1.71	3.31	2.23	14.39	10.56	0.65	2.62318	First Coding Exon = N; Last Coding Exon = N; UTR = N; Out-of-Frame = Y; Creates a PTC when Skipped = N; Codes for the Only Functional Domain = N; Codes for the Only Repeat Domain = N; Contains a LP/P In-Frame Deletion = N; ≥ 10% of CDS and Codes for Multiple Domains/Repeats = N	Indispensable
NM_001371623	TCOF1	5	1.685	2.175	1.85	6.1	5.67	3.04	3.345	2.02	2.18	2.005	1.71	3.31	2.23	14.39	10.56	0.65	2.62318	First Coding Exon = N; Last Coding Exon = N; UTR = N; Out-of-Frame = Y; Creates a PTC when Skipped = N; Codes for the Only Functional Domain = N; Codes for the Only Repeat Domain = N; Contains a LP/P In-Frame Deletion = N; ≥ 10% of CDS and Codes for Multiple Domains/Repeats = N	Indispensable
NM_001371623	TCOF1	6	1.685	2.175	1.85	6.1	5.67	3.04	3.345	2.02	2.18	2.005	1.71	3.31	2.23	14.39	10.56	0.65	2.62318	First Coding Exon = N; Last Coding Exon = N; UTR = N; Out-of-Frame = Y; Creates a PTC when Skipped = N; Codes for the Only Functional Domain = N; Codes for the Only Repeat Domain = N; Contains a LP/P In-Frame Deletion = N; ≥ 10% of CDS and Codes for Multiple Domains/Repeats = N	Indispensable
NM_001371623	TCOF1	18	1.685	2.175	1.85	6.1	5.67	3.04	3.345	2.02	2.18	2.005	1.71	3.31	2.23	14.39	10.56	0.65	2.62318	First Coding Exon = N; Last Coding Exon = N; UTR = N; Out-of-Frame = Y; Creates a PTC when Skipped = N; Codes for the Only Functional Domain = N; Codes for the Only Repeat Domain = N; Contains a LP/P In-Frame Deletion = N; ≥ 10% of CDS and Codes for Multiple Domains/Repeats = N	Indispensable
NM_001371623	TCOF1	19	1.685	2.175	1.85	6.1	5.67	3.04	3.345	2.02	2.18	2.005	1.71	3.31	2.23	14.39	10.56	0.65	2.62318	First Coding Exon = N; Last Coding Exon = N; UTR = N; Out-of-Frame = Y; Creates a PTC when Skipped = N; Codes for the Only Functional Domain = N; Codes for the Only Repeat Domain = N; Contains a LP/P In-Frame Deletion = N; ≥ 10% of CDS and Codes for Multiple Domains/Repeats = N	Indispensable
NM_001371623	TCOF1	21	1.685	2.175	1.85	6.1	5.67	3.04	3.345	2.02	2.18	2.005	1.71	3.31	2.23	14.39	10.56	0.65	2.62318	First Coding Exon = N; Last Coding Exon = N; UTR = N; Out-of-Frame = Y; Creates a PTC when Skipped = N; Codes for the Only Functional Domain = N; Codes for the Only Repeat Domain = N; Contains a LP/P In-Frame Deletion = N; ≥ 10% of CDS and Codes for Multiple Domains/Repeats = N	Indispensable
NM_001371623	TCOF1	22	1.685	2.175	1.85	6.1	5.67	3.04	3.345	2.02	2.18	2.005	1.71	3.31	2.23	14.39	10.56	0.65	2.62318	First Coding Exon = N; Last Coding Exon = N; UTR = N; Out-of-Frame = Y; Creates a PTC when Skipped = N; Codes for the Only Functional Domain = N; Codes for the Only Repeat Domain = N; Contains a LP/P In-Frame Deletion = N; ≥ 10% of CDS and Codes for Multiple Domains/Repeats = N	Indispensable
NM_001371623	TCOF1	23	1.685	2.175	1.85	6.1	5.67	3.04	3.345	2.02	2.18	2.005	1.71	3.31	2.23	14.39	10.56	0.65	2.62318	First Coding Exon = N; Last Coding Exon = N; UTR = N; Out-of-Frame = Y; Creates a PTC when Skipped = N; Codes for the Only Functional Domain = N; Codes for the Only Repeat Domain = N; Contains a LP/P In-Frame Deletion = N; ≥ 10% of CDS and Codes for Multiple Domains/Repeats = N	Indispensable
NM_001371623	TCOF1	25	1.685	2.175	1.85	6.1	5.67	3.04	3.345	2.02	2.18	2.005	1.71	3.31	2.23	14.39	10.56	0.65	2.62318	First Coding Exon = N; Last Coding Exon = N; UTR = N; Out-of-Frame = Y; Creates a PTC when Skipped = N; Codes for the Only Functional Domain = N; Codes for the Only Repeat Domain = N; Contains a LP/P In-Frame Deletion = N; ≥ 10% of CDS and Codes for Multiple Domains/Repeats = N	Indispensable
NM_001371623	TCOF1	26	1.685	2.175	1.85	6.1	5.67	3.04	3.345	2.02	2.18	2.005	1.71	3.31	2.23	14.39	10.56	0.65	2.62318	First Coding Exon = N; Last Coding Exon = Y; UTR = N; Out-of-Frame = Y; Creates a PTC when Skipped = N; Codes for the Only Functional Domain = N; Codes for the Only Repeat Domain = N; Contains a LP/P In-Frame Deletion = N; ≥ 10% of CDS and Codes for Multiple Domains/Repeats = N	Indispensable
NM_001371623	TCOF1	27	1.685	2.175	1.85	6.1	5.67	3.04	3.345	2.02	2.18	2.005	1.71	3.31	2.23	14.39	10.56	0.65	2.62318	First Coding Exon = N; Last Coding Exon = N; UTR = Y; Out-of-Frame = Y; Creates a PTC when Skipped = N; Codes for the Only Functional Domain = N; Codes for the Only Repeat Domain = N; Contains a LP/P In-Frame Deletion = N; ≥ 10% of CDS and Codes for Multiple Domains/Repeats = N	Indispensable
NM_030752	TCP1	1	30.45	39.41	27.96	53.005	45.65	43.02	51.06	29.36	36.57	32.63	25.61	36.91	32.79	121.02	86.05	17.47	30.5047	First Coding Exon = Y; Last Coding Exon = N; UTR = N; Out-of-Frame = Y; Creates a PTC when Skipped = N; Codes for the Only Functional Domain = N; Codes for the Only Repeat Domain = N; Contains a LP/P In-Frame Deletion = N; ≥ 10% of CDS and Codes for Multiple Domains/Repeats = N	Indispensable
NM_030752	TCP1	2	30.45	39.41	27.96	53.005	45.65	43.02	51.06	29.36	36.57	32.63	25.61	36.91	32.79	121.02	86.05	17.47	30.5047	First Coding Exon = N; Last Coding Exon = N; UTR = N; Out-of-Frame = Y; Creates a PTC when Skipped = N; Codes for the Only Functional Domain = N; Codes for the Only Repeat Domain = N; Contains a LP/P In-Frame Deletion = N; ≥ 10% of CDS and Codes for Multiple Domains/Repeats = N	Indispensable
NM_030752	TCP1	4	30.45	39.41	27.96	53.005	45.65	43.02	51.06	29.36	36.57	32.63	25.61	36.91	32.79	121.02	86.05	17.47	30.5047	First Coding Exon = N; Last Coding Exon = N; UTR = N; Out-of-Frame = Y; Creates a PTC when Skipped = N; Codes for the Only Functional Domain = N; Codes for the Only Repeat Domain = N; Contains a LP/P In-Frame Deletion = N; ≥ 10% of CDS and Codes for Multiple Domains/Repeats = N	Indispensable
NM_030752	TCP1	6	30.45	39.41	27.96	53.005	45.65	43.02	51.06	29.36	36.57	32.63	25.61	36.91	32.79	121.02	86.05	17.47	30.5047	First Coding Exon = N; Last Coding Exon = N; UTR = N; Out-of-Frame = Y; Creates a PTC when Skipped = N; Codes for the Only Functional Domain = N; Codes for the Only Repeat Domain = N; Contains a LP/P In-Frame Deletion = N; ≥ 10% of CDS and Codes for Multiple Domains/Repeats = N	Indispensable
NM_030752	TCP1	7	30.45	39.41	27.96	53.005	45.65	43.02	51.06	29.36	36.57	32.63	25.61	36.91	32.79	121.02	86.05	17.47	30.5047	First Coding Exon = N; Last Coding Exon = N; UTR = N; Out-of-Frame = Y; Creates a PTC when Skipped = N; Codes for the Only Functional Domain = N; Codes for the Only Repeat Domain = N; Contains a LP/P In-Frame Deletion = N; ≥ 10% of CDS and Codes for Multiple Domains/Repeats = N	Indispensable
NM_030752	TCP1	8	30.45	39.41	27.96	53.005	45.65	43.02	51.06	29.36	36.57	32.63	25.61	36.91	32.79	121.02	86.05	17.47	30.5047	First Coding Exon = N; Last Coding Exon = N; UTR = N; Out-of-Frame = Y; Creates a PTC when Skipped = N; Codes for the Only Functional Domain = N; Codes for the Only Repeat Domain = N; Contains a LP/P In-Frame Deletion = N; ≥ 10% of CDS and Codes for Multiple Domains/Repeats = N	Indispensable
NM_030752	TCP1	9	30.45	39.41	27.96	53.005	45.65	43.02	51.06	29.36	36.57	32.63	25.61	36.91	32.79	121.02	86.05	17.47	30.5047	First Coding Exon = N; Last Coding Exon = N; UTR = N; Out-of-Frame = Y; Creates a PTC when Skipped = N; Codes for the Only Functional Domain = N; Codes for the Only Repeat Domain = N; Contains a LP/P In-Frame Deletion = N; ≥ 10% of CDS and Codes for Multiple Domains/Repeats = N	Indispensable
NM_030752	TCP1	10	30.45	39.41	27.96	53.005	45.65	43.02	51.06	29.36	36.57	32.63	25.61	36.91	32.79	121.02	86.05	17.47	30.5047	First Coding Exon = N; Last Coding Exon = N; UTR = N; Out-of-Frame = Y; Creates a PTC when Skipped = N; Codes for the Only Functional Domain = N; Codes for the Only Repeat Domain = N; Contains a LP/P In-Frame Deletion = N; ≥ 10% of CDS and Codes for Multiple Domains/Repeats = N	Indispensable
NM_030752	TCP1	11	30.45	39.41	27.96	53.005	45.65	43.02	51.06	29.36	36.57	32.63	25.61	36.91	32.79	121.02	86.05	17.47	30.5047	First Coding Exon = N; Last Coding Exon = N; UTR = N; Out-of-Frame = Y; Creates a PTC when Skipped = N; Codes for the Only Functional Domain = N; Codes for the Only Repeat Domain = N; Contains a LP/P In-Frame Deletion = N; ≥ 10% of CDS and Codes for Multiple Domains/Repeats = N	Indispensable
NM_030752	TCP1	12	30.45	39.41	27.96	53.005	45.65	43.02	51.06	29.36	36.57	32.63	25.61	36.91	32.79	121.02	86.05	17.47	30.5047	First Coding Exon = N; Last Coding Exon = Y; UTR = N; Out-of-Frame = Y; Creates a PTC when Skipped = N; Codes for the Only Functional Domain = N; Codes for the Only Repeat Domain = N; Contains a LP/P In-Frame Deletion = N; ≥ 10% of CDS and Codes for Multiple Domains/Repeats = N	Indispensable
NM_001082538	TCTN1	1	0.105	0.025	0.17	0	0	0.07	0.035	0.13	0.16	0.165	0.12	0	0.14	0.26	1.11	0.16	0.673602	First Coding Exon = Y; Last Coding Exon = N; UTR = N; Out-of-Frame = Y; Creates a PTC when Skipped = N; Codes for the Only Functional Domain = N; Codes for the Only Repeat Domain = N; Contains a LP/P In-Frame Deletion = N; ≥ 10% of CDS and Codes for Multiple Domains/Repeats = N	Indispensable
NM_001082538	TCTN1	2	0.105	0.025	0.17	0	0	0.07	0.035	0.13	0.16	0.165	0.12	0	0.14	0.26	1.11	0.16	0.673602	First Coding Exon = N; Last Coding Exon = N; UTR = N; Out-of-Frame = Y; Creates a PTC when Skipped = N; Codes for the Only Functional Domain = N; Codes for the Only Repeat Domain = N; Contains a LP/P In-Frame Deletion = N; ≥ 10% of CDS and Codes for Multiple Domains/Repeats = N	Indispensable
NM_001082538	TCTN1	3	0.105	0.025	0.17	0	0	0.07	0.035	0.13	0.16	0.165	0.12	0	0.14	0.26	1.11	0.16	0.673602	First Coding Exon = N; Last Coding Exon = N; UTR = N; Out-of-Frame = Y; Creates a PTC when Skipped = N; Codes for the Only Functional Domain = N; Codes for the Only Repeat Domain = N; Contains a LP/P In-Frame Deletion = N; ≥ 10% of CDS and Codes for Multiple Domains/Repeats = N	Indispensable
NM_001082538	TCTN1	4	0.105	0.025	0.17	0	0	0.07	0.035	0.13	0.16	0.165	0.12	0	0.14	0.26	1.11	0.16	0.673602	First Coding Exon = N; Last Coding Exon = N; UTR = N; Out-of-Frame = Y; Creates a PTC when Skipped = N; Codes for the Only Functional Domain = N; Codes for the Only Repeat Domain = N; Contains a LP/P In-Frame Deletion = N; ≥ 10% of CDS and Codes for Multiple Domains/Repeats = N	Indispensable
NM_001082538	TCTN1	5	0.105	0.025	0.17	0	0	0.07	0.035	0.13	0.16	0.165	0.12	0	0.14	0.26	1.11	0.16	0.673602	First Coding Exon = N; Last Coding Exon = N; UTR = N; Out-of-Frame = Y; Creates a PTC when Skipped = N; Codes for the Only Functional Domain = N; Codes for the Only Repeat Domain = N; Contains a LP/P In-Frame Deletion = N; ≥ 10% of CDS and Codes for Multiple Domains/Repeats = N	Indispensable
NM_001082538	TCTN1	6	0.105	0.025	0.17	0	0	0.07	0.035	0.13	0.16	0.165	0.12	0	0.14	0.26	1.11	0.16	0.673602	First Coding Exon = N; Last Coding Exon = N; UTR = N; Out-of-Frame = Y; Creates a PTC when Skipped = N; Codes for the Only Functional Domain = N; Codes for the Only Repeat Domain = N; Contains a LP/P In-Frame Deletion = N; ≥ 10% of CDS and Codes for Multiple Domains/Repeats = N	Indispensable
NM_001082538	TCTN1	10	0.105	0.025	0.17	0	0	0.07	0.035	0.13	0.16	0.165	0.12	0	0.14	0.26	1.11	0.16	0.673602	First Coding Exon = N; Last Coding Exon = N; UTR = N; Out-of-Frame = Y; Creates a PTC when Skipped = N; Codes for the Only Functional Domain = N; Codes for the Only Repeat Domain = N; Contains a LP/P In-Frame Deletion = N; ≥ 10% of CDS and Codes for Multiple Domains/Repeats = N	Indispensable
NM_001082538	TCTN1	12	0.105	0.025	0.17	0	0	0.07	0.035	0.13	0.16	0.165	0.12	0	0.14	0.26	1.11	0.16	0.673602	First Coding Exon = N; Last Coding Exon = N; UTR = N; Out-of-Frame = Y; Creates a PTC when Skipped = N; Codes for the Only Functional Domain = N; Codes for the Only Repeat Domain = N; Contains a LP/P In-Frame Deletion = N; ≥ 10% of CDS and Codes for Multiple Domains/Repeats = N	Indispensable
NM_001082538	TCTN1	14	0.105	0.025	0.17	0	0	0.07	0.035	0.13	0.16	0.165	0.12	0	0.14	0.26	1.11	0.16	0.673602	First Coding Exon = N; Last Coding Exon = Y; UTR = N; Out-of-Frame = Y; Creates a PTC when Skipped = N; Codes for the Only Functional Domain = N; Codes for the Only Repeat Domain = N; Contains a LP/P In-Frame Deletion = N; ≥ 10% of CDS and Codes for Multiple Domains/Repeats = N	Indispensable
NM_001082538	TCTN1	15	0.105	0.025	0.17	0	0	0.07	0.035	0.13	0.16	0.165	0.12	0	0.14	0.26	1.11	0.16	0.673602	First Coding Exon = N; Last Coding Exon = N; UTR = Y; Out-of-Frame = Y; Creates a PTC when Skipped = N; Codes for the Only Functional Domain = N; Codes for the Only Repeat Domain = N; Contains a LP/P In-Frame Deletion = N; ≥ 10% of CDS and Codes for Multiple Domains/Repeats = N	Indispensable
NM_024809	TCTN2	1	1.95	2.55	4.23	5.655	5.14	3.33	3.365	1.965	4.605	4.575	2.7	1.15	1.73	2.01	4.9	0.39	12.8768	First Coding Exon = Y; Last Coding Exon = N; UTR = N; Out-of-Frame = Y; Creates a PTC when Skipped = N; Codes for the Only Functional Domain = N; Codes for the Only Repeat Domain = N; Contains a LP/P In-Frame Deletion = N; ≥ 10% of CDS and Codes for Multiple Domains/Repeats = N	Indispensable
NM_024809	TCTN2	3	1.95	2.55	4.23	5.655	5.14	3.33	3.365	1.965	4.605	4.575	2.7	1.15	1.73	2.01	4.9	0.39	12.8768	First Coding Exon = N; Last Coding Exon = N; UTR = N; Out-of-Frame = Y; Creates a PTC when Skipped = N; Codes for the Only Functional Domain = N; Codes for the Only Repeat Domain = N; Contains a LP/P In-Frame Deletion = N; ≥ 10% of CDS and Codes for Multiple Domains/Repeats = N	Indispensable
NM_024809	TCTN2	4	1.95	2.55	4.23	5.655	5.14	3.33	3.365	1.965	4.605	4.575	2.7	1.15	1.73	2.01	4.9	0.39	12.8768	First Coding Exon = N; Last Coding Exon = N; UTR = N; Out-of-Frame = Y; Creates a PTC when Skipped = N; Codes for the Only Functional Domain = N; Codes for the Only Repeat Domain = N; Contains a LP/P In-Frame Deletion = N; ≥ 10% of CDS and Codes for Multiple Domains/Repeats = N	Indispensable
NM_024809	TCTN2	5	1.95	2.55	4.23	5.655	5.14	3.33	3.365	1.965	4.605	4.575	2.7	1.15	1.73	2.01	4.9	0.39	12.8768	First Coding Exon = N; Last Coding Exon = N; UTR = N; Out-of-Frame = Y; Creates a PTC when Skipped = N; Codes for the Only Functional Domain = N; Codes for the Only Repeat Domain = N; Contains a LP/P In-Frame Deletion = N; ≥ 10% of CDS and Codes for Multiple Domains/Repeats = N	Indispensable
NM_024809	TCTN2	6	1.95	2.55	4.23	5.655	5.14	3.33	3.365	1.965	4.605	4.575	2.7	1.15	1.73	2.01	4.9	0.39	12.8768	First Coding Exon = N; Last Coding Exon = N; UTR = N; Out-of-Frame = Y; Creates a PTC when Skipped = N; Codes for the Only Functional Domain = N; Codes for the Only Repeat Domain = N; Contains a LP/P In-Frame Deletion = N; ≥ 10% of CDS and Codes for Multiple Domains/Repeats = N	Indispensable
NM_024809	TCTN2	7	1.95	2.55	4.23	5.655	5.14	3.33	3.365	1.965	4.605	4.575	2.7	1.15	1.73	2.01	4.9	0.39	12.8768	First Coding Exon = N; Last Coding Exon = N; UTR = N; Out-of-Frame = Y; Creates a PTC when Skipped = N; Codes for the Only Functional Domain = N; Codes for the Only Repeat Domain = N; Contains a LP/P In-Frame Deletion = N; ≥ 10% of CDS and Codes for Multiple Domains/Repeats = N	Indispensable
NM_024809	TCTN2	8	1.95	2.55	4.23	5.655	5.14	3.33	3.365	1.965	4.605	4.575	2.7	1.15	1.73	2.01	4.9	0.39	12.8768	First Coding Exon = N; Last Coding Exon = N; UTR = N; Out-of-Frame = Y; Creates a PTC when Skipped = N; Codes for the Only Functional Domain = N; Codes for the Only Repeat Domain = N; Contains a LP/P In-Frame Deletion = N; ≥ 10% of CDS and Codes for Multiple Domains/Repeats = N	Indispensable
NM_024809	TCTN2	13	1.95	2.55	4.23	5.655	5.14	3.33	3.365	1.965	4.605	4.575	2.7	1.15	1.73	2.01	4.9	0.39	12.8768	First Coding Exon = N; Last Coding Exon = N; UTR = N; Out-of-Frame = Y; Creates a PTC when Skipped = N; Codes for the Only Functional Domain = N; Codes for the Only Repeat Domain = N; Contains a LP/P In-Frame Deletion = N; ≥ 10% of CDS and Codes for Multiple Domains/Repeats = N	Indispensable
NM_024809	TCTN2	14	1.95	2.55	4.23	5.655	5.14	3.33	3.365	1.965	4.605	4.575	2.7	1.15	1.73	2.01	4.9	0.39	12.8768	First Coding Exon = N; Last Coding Exon = N; UTR = N; Out-of-Frame = Y; Creates a PTC when Skipped = N; Codes for the Only Functional Domain = N; Codes for the Only Repeat Domain = N; Contains a LP/P In-Frame Deletion = N; ≥ 10% of CDS and Codes for Multiple Domains/Repeats = N	Indispensable
NM_024809	TCTN2	15	1.95	2.55	4.23	5.655	5.14	3.33	3.365	1.965	4.605	4.575	2.7	1.15	1.73	2.01	4.9	0.39	12.8768	First Coding Exon = N; Last Coding Exon = N; UTR = N; Out-of-Frame = Y; Creates a PTC when Skipped = N; Codes for the Only Functional Domain = N; Codes for the Only Repeat Domain = N; Contains a LP/P In-Frame Deletion = N; ≥ 10% of CDS and Codes for Multiple Domains/Repeats = N	Indispensable
NM_024809	TCTN2	17	1.95	2.55	4.23	5.655	5.14	3.33	3.365	1.965	4.605	4.575	2.7	1.15	1.73	2.01	4.9	0.39	12.8768	First Coding Exon = N; Last Coding Exon = N; UTR = N; Out-of-Frame = Y; Creates a PTC when Skipped = N; Codes for the Only Functional Domain = N; Codes for the Only Repeat Domain = N; Contains a LP/P In-Frame Deletion = N; ≥ 10% of CDS and Codes for Multiple Domains/Repeats = N	Indispensable
NM_024809	TCTN2	18	1.95	2.55	4.23	5.655	5.14	3.33	3.365	1.965	4.605	4.575	2.7	1.15	1.73	2.01	4.9	0.39	12.8768	First Coding Exon = N; Last Coding Exon = Y; UTR = N; Out-of-Frame = Y; Creates a PTC when Skipped = N; Codes for the Only Functional Domain = N; Codes for the Only Repeat Domain = N; Contains a LP/P In-Frame Deletion = N; ≥ 10% of CDS and Codes for Multiple Domains/Repeats = N	Indispensable
NM_015631	TCTN3	1	4.375	5.29	7.22	7.885	9	7.58	6.62	3.795	5.945	7.165	5.55	4.04	4.53	18.91	29.2	5.05	25.7069	First Coding Exon = Y; Last Coding Exon = N; UTR = N; Out-of-Frame = Y; Creates a PTC when Skipped = N; Codes for the Only Functional Domain = N; Codes for the Only Repeat Domain = N; Contains a LP/P In-Frame Deletion = N; ≥ 10% of CDS and Codes for Multiple Domains/Repeats = N	Indispensable
NM_015631	TCTN3	2	4.375	5.29	7.22	7.885	9	7.58	6.62	3.795	5.945	7.165	5.55	4.04	4.53	18.91	29.2	5.05	25.7069	First Coding Exon = N; Last Coding Exon = N; UTR = N; Out-of-Frame = Y; Creates a PTC when Skipped = N; Codes for the Only Functional Domain = N; Codes for the Only Repeat Domain = N; Contains a LP/P In-Frame Deletion = N; ≥ 10% of CDS and Codes for Multiple Domains/Repeats = N	Indispensable
NM_015631	TCTN3	3	4.375	5.29	7.22	7.885	9	7.58	6.62	3.795	5.945	7.165	5.55	4.04	4.53	18.91	29.2	5.05	25.7069	First Coding Exon = N; Last Coding Exon = N; UTR = N; Out-of-Frame = Y; Creates a PTC when Skipped = N; Codes for the Only Functional Domain = N; Codes for the Only Repeat Domain = N; Contains a LP/P In-Frame Deletion = N; ≥ 10% of CDS and Codes for Multiple Domains/Repeats = N	Indispensable
NM_015631	TCTN3	4	4.375	5.29	7.22	7.885	9	7.58	6.62	3.795	5.945	7.165	5.55	4.04	4.53	18.91	29.2	5.05	25.7069	First Coding Exon = N; Last Coding Exon = N; UTR = N; Out-of-Frame = Y; Creates a PTC when Skipped = N; Codes for the Only Functional Domain = N; Codes for the Only Repeat Domain = N; Contains a LP/P In-Frame Deletion = N; ≥ 10% of CDS and Codes for Multiple Domains/Repeats = N	Indispensable
NM_015631	TCTN3	5	4.375	5.29	7.22	7.885	9	7.58	6.62	3.795	5.945	7.165	5.55	4.04	4.53	18.91	29.2	5.05	25.7069	First Coding Exon = N; Last Coding Exon = N; UTR = N; Out-of-Frame = Y; Creates a PTC when Skipped = N; Codes for the Only Functional Domain = N; Codes for the Only Repeat Domain = N; Contains a LP/P In-Frame Deletion = N; ≥ 10% of CDS and Codes for Multiple Domains/Repeats = N	Indispensable
NM_015631	TCTN3	6	4.375	5.29	7.22	7.885	9	7.58	6.62	3.795	5.945	7.165	5.55	4.04	4.53	18.91	29.2	5.05	25.7069	First Coding Exon = N; Last Coding Exon = N; UTR = N; Out-of-Frame = Y; Creates a PTC when Skipped = N; Codes for the Only Functional Domain = N; Codes for the Only Repeat Domain = N; Contains a LP/P In-Frame Deletion = N; ≥ 10% of CDS and Codes for Multiple Domains/Repeats = N	Indispensable
NM_015631	TCTN3	11	4.375	5.29	7.22	7.885	9	7.58	6.62	3.795	5.945	7.165	5.55	4.04	4.53	18.91	29.2	5.05	25.7069	First Coding Exon = N; Last Coding Exon = N; UTR = N; Out-of-Frame = Y; Creates a PTC when Skipped = N; Codes for the Only Functional Domain = N; Codes for the Only Repeat Domain = N; Contains a LP/P In-Frame Deletion = N; ≥ 10% of CDS and Codes for Multiple Domains/Repeats = N	Indispensable
NM_015631	TCTN3	12	4.375	5.29	7.22	7.885	9	7.58	6.62	3.795	5.945	7.165	5.55	4.04	4.53	18.91	29.2	5.05	25.7069	First Coding Exon = N; Last Coding Exon = N; UTR = N; Out-of-Frame = Y; Creates a PTC when Skipped = N; Codes for the Only Functional Domain = N; Codes for the Only Repeat Domain = N; Contains a LP/P In-Frame Deletion = N; ≥ 10% of CDS and Codes for Multiple Domains/Repeats = N	Indispensable
NM_015631	TCTN3	14	4.375	5.29	7.22	7.885	9	7.58	6.62	3.795	5.945	7.165	5.55	4.04	4.53	18.91	29.2	5.05	25.7069	First Coding Exon = N; Last Coding Exon = Y; UTR = N; Out-of-Frame = N; Creates a PTC when Skipped = N; Codes for the Only Functional Domain = N; Codes for the Only Repeat Domain = N; Contains a LP/P In-Frame Deletion = N; ≥ 10% of CDS and Codes for Multiple Domains/Repeats = N	Indispensable
NM_018319	TDP1	1	1.445	1.69	1.89	4.63	4.21	2.33	2.425	1.46	2.26	2.11	1.61	1.76	1.795	7.57	2.77	0.71	4.11739	First Coding Exon = N; Last Coding Exon = N; UTR = Y; Out-of-Frame = Y; Creates a PTC when Skipped = N; Codes for the Only Functional Domain = N; Codes for the Only Repeat Domain = N; Contains a LP/P In-Frame Deletion = N; ≥ 10% of CDS and Codes for Multiple Domains/Repeats = N	Indispensable
NM_018319	TDP1	2	1.445	1.69	1.89	4.63	4.21	2.33	2.425	1.46	2.26	2.11	1.61	1.76	1.795	7.57	2.77	0.71	4.11739	First Coding Exon = N; Last Coding Exon = N; UTR = Y; Out-of-Frame = Y; Creates a PTC when Skipped = N; Codes for the Only Functional Domain = N; Codes for the Only Repeat Domain = N; Contains a LP/P In-Frame Deletion = N; ≥ 10% of CDS and Codes for Multiple Domains/Repeats = N	Indispensable
NM_018319	TDP1	3	1.445	1.69	1.89	4.63	4.21	2.33	2.425	1.46	2.26	2.11	1.61	1.76	1.795	7.57	2.77	0.71	4.11739	First Coding Exon = Y; Last Coding Exon = N; UTR = N; Out-of-Frame = Y; Creates a PTC when Skipped = N; Codes for the Only Functional Domain = N; Codes for the Only Repeat Domain = N; Contains a LP/P In-Frame Deletion = N; ≥ 10% of CDS and Codes for Multiple Domains/Repeats = N	Indispensable
NM_018319	TDP1	4	1.445	1.69	1.89	4.63	4.21	2.33	2.425	1.46	2.26	2.11	1.61	1.76	1.795	7.57	2.77	0.71	4.11739	First Coding Exon = N; Last Coding Exon = N; UTR = N; Out-of-Frame = Y; Creates a PTC when Skipped = N; Codes for the Only Functional Domain = N; Codes for the Only Repeat Domain = N; Contains a LP/P In-Frame Deletion = N; ≥ 10% of CDS and Codes for Multiple Domains/Repeats = N	Indispensable
NM_018319	TDP1	5	1.445	1.69	1.89	4.63	4.21	2.33	2.425	1.46	2.26	2.11	1.61	1.76	1.795	7.57	2.77	0.71	4.11739	First Coding Exon = N; Last Coding Exon = N; UTR = N; Out-of-Frame = Y; Creates a PTC when Skipped = N; Codes for the Only Functional Domain = N; Codes for the Only Repeat Domain = N; Contains a LP/P In-Frame Deletion = N; ≥ 10% of CDS and Codes for Multiple Domains/Repeats = N	Indispensable
NM_018319	TDP1	6	1.445	1.69	1.89	4.63	4.21	2.33	2.425	1.46	2.26	2.11	1.61	1.76	1.795	7.57	2.77	0.71	4.11739	First Coding Exon = N; Last Coding Exon = N; UTR = N; Out-of-Frame = Y; Creates a PTC when Skipped = N; Codes for the Only Functional Domain = N; Codes for the Only Repeat Domain = N; Contains a LP/P In-Frame Deletion = N; ≥ 10% of CDS and Codes for Multiple Domains/Repeats = N	Indispensable
NM_018319	TDP1	7	1.445	1.69	1.89	4.63	4.21	2.33	2.425	1.46	2.26	2.11	1.61	1.76	1.795	7.57	2.77	0.71	4.11739	First Coding Exon = N; Last Coding Exon = N; UTR = N; Out-of-Frame = Y; Creates a PTC when Skipped = N; Codes for the Only Functional Domain = N; Codes for the Only Repeat Domain = N; Contains a LP/P In-Frame Deletion = N; ≥ 10% of CDS and Codes for Multiple Domains/Repeats = N	Indispensable
NM_018319	TDP1	10	1.445	1.69	1.89	4.63	4.21	2.33	2.425	1.46	2.26	2.11	1.61	1.76	1.795	7.57	2.77	0.71	4.11739	First Coding Exon = N; Last Coding Exon = N; UTR = N; Out-of-Frame = Y; Creates a PTC when Skipped = N; Codes for the Only Functional Domain = N; Codes for the Only Repeat Domain = N; Contains a LP/P In-Frame Deletion = N; ≥ 10% of CDS and Codes for Multiple Domains/Repeats = N	Indispensable
NM_018319	TDP1	12	1.445	1.69	1.89	4.63	4.21	2.33	2.425	1.46	2.26	2.11	1.61	1.76	1.795	7.57	2.77	0.71	4.11739	First Coding Exon = N; Last Coding Exon = N; UTR = N; Out-of-Frame = Y; Creates a PTC when Skipped = N; Codes for the Only Functional Domain = N; Codes for the Only Repeat Domain = N; Contains a LP/P In-Frame Deletion = N; ≥ 10% of CDS and Codes for Multiple Domains/Repeats = N	Indispensable
NM_018319	TDP1	13	1.445	1.69	1.89	4.63	4.21	2.33	2.425	1.46	2.26	2.11	1.61	1.76	1.795	7.57	2.77	0.71	4.11739	First Coding Exon = N; Last Coding Exon = N; UTR = N; Out-of-Frame = Y; Creates a PTC when Skipped = N; Codes for the Only Functional Domain = N; Codes for the Only Repeat Domain = N; Contains a LP/P In-Frame Deletion = N; ≥ 10% of CDS and Codes for Multiple Domains/Repeats = N	Indispensable
NM_018319	TDP1	15	1.445	1.69	1.89	4.63	4.21	2.33	2.425	1.46	2.26	2.11	1.61	1.76	1.795	7.57	2.77	0.71	4.11739	First Coding Exon = N; Last Coding Exon = N; UTR = N; Out-of-Frame = Y; Creates a PTC when Skipped = N; Codes for the Only Functional Domain = N; Codes for the Only Repeat Domain = N; Contains a LP/P In-Frame Deletion = N; ≥ 10% of CDS and Codes for Multiple Domains/Repeats = N	Indispensable
NM_018319	TDP1	16	1.445	1.69	1.89	4.63	4.21	2.33	2.425	1.46	2.26	2.11	1.61	1.76	1.795	7.57	2.77	0.71	4.11739	First Coding Exon = N; Last Coding Exon = N; UTR = N; Out-of-Frame = Y; Creates a PTC when Skipped = N; Codes for the Only Functional Domain = N; Codes for the Only Repeat Domain = N; Contains a LP/P In-Frame Deletion = N; ≥ 10% of CDS and Codes for Multiple Domains/Repeats = N	Indispensable
NM_018319	TDP1	17	1.445	1.69	1.89	4.63	4.21	2.33	2.425	1.46	2.26	2.11	1.61	1.76	1.795	7.57	2.77	0.71	4.11739	First Coding Exon = N; Last Coding Exon = Y; UTR = N; Out-of-Frame = N; Creates a PTC when Skipped = N; Codes for the Only Functional Domain = N; Codes for the Only Repeat Domain = N; Contains a LP/P In-Frame Deletion = N; ≥ 10% of CDS and Codes for Multiple Domains/Repeats = N	Indispensable
NM_016614	TDP2	1	13.865	17.445	15.25	37.895	28.68	16.97	23.48	12.165	17.6	16.915	13.15	14.24	14.865	30.3	27.29	13.61	25.3644	First Coding Exon = Y; Last Coding Exon = N; UTR = N; Out-of-Frame = N; Creates a PTC when Skipped = N; Codes for the Only Functional Domain = N; Codes for the Only Repeat Domain = N; Contains a LP/P In-Frame Deletion = N; ≥ 10% of CDS and Codes for Multiple Domains/Repeats = N	Indispensable
NM_016614	TDP2	2	13.865	17.445	15.25	37.895	28.68	16.97	23.48	12.165	17.6	16.915	13.15	14.24	14.865	30.3	27.29	13.61	25.3644	First Coding Exon = N; Last Coding Exon = N; UTR = N; Out-of-Frame = Y; Creates a PTC when Skipped = N; Codes for the Only Functional Domain = N; Codes for the Only Repeat Domain = N; Contains a LP/P In-Frame Deletion = N; ≥ 10% of CDS and Codes for Multiple Domains/Repeats = N	Indispensable
NM_016614	TDP2	3	13.865	17.445	15.25	37.895	28.68	16.97	23.48	12.165	17.6	16.915	13.15	14.24	14.865	30.3	27.29	13.61	25.3644	First Coding Exon = N; Last Coding Exon = N; UTR = N; Out-of-Frame = N; Creates a PTC when Skipped = Y; Codes for the Only Functional Domain = N; Codes for the Only Repeat Domain = N; Contains a LP/P In-Frame Deletion = N; ≥ 10% of CDS and Codes for Multiple Domains/Repeats = N	Indispensable
NM_016614	TDP2	4	13.865	17.445	15.25	37.895	28.68	16.97	23.48	12.165	17.6	16.915	13.15	14.24	14.865	30.3	27.29	13.61	25.3644	First Coding Exon = N; Last Coding Exon = N; UTR = N; Out-of-Frame = Y; Creates a PTC when Skipped = N; Codes for the Only Functional Domain = N; Codes for the Only Repeat Domain = N; Contains a LP/P In-Frame Deletion = N; ≥ 10% of CDS and Codes for Multiple Domains/Repeats = N	Indispensable
NM_016614	TDP2	5	13.865	17.445	15.25	37.895	28.68	16.97	23.48	12.165	17.6	16.915	13.15	14.24	14.865	30.3	27.29	13.61	25.3644	First Coding Exon = N; Last Coding Exon = N; UTR = N; Out-of-Frame = Y; Creates a PTC when Skipped = N; Codes for the Only Functional Domain = N; Codes for the Only Repeat Domain = N; Contains a LP/P In-Frame Deletion = N; ≥ 10% of CDS and Codes for Multiple Domains/Repeats = N	Indispensable
NM_016614	TDP2	7	13.865	17.445	15.25	37.895	28.68	16.97	23.48	12.165	17.6	16.915	13.15	14.24	14.865	30.3	27.29	13.61	25.3644	First Coding Exon = N; Last Coding Exon = Y; UTR = N; Out-of-Frame = Y; Creates a PTC when Skipped = N; Codes for the Only Functional Domain = N; Codes for the Only Repeat Domain = N; Contains a LP/P In-Frame Deletion = N; ≥ 10% of CDS and Codes for Multiple Domains/Repeats = N	Indispensable
NM_014290	TDRD7	2	5.31	5.22	5.57	6.71	6.33	6.55	7.16	5.15	6.125	5.35	5.32	11.18	7.28	11.66	4.6	1.95	85.5218	First Coding Exon = Y; Last Coding Exon = N; UTR = N; Out-of-Frame = N; Creates a PTC when Skipped = N; Codes for the Only Functional Domain = N; Codes for the Only Repeat Domain = N; Contains a LP/P In-Frame Deletion = N; ≥ 10% of CDS and Codes for Multiple Domains/Repeats = N	Indispensable
NM_014290	TDRD7	3	5.31	5.22	5.57	6.71	6.33	6.55	7.16	5.15	6.125	5.35	5.32	11.18	7.28	11.66	4.6	1.95	85.5218	First Coding Exon = N; Last Coding Exon = N; UTR = N; Out-of-Frame = Y; Creates a PTC when Skipped = N; Codes for the Only Functional Domain = N; Codes for the Only Repeat Domain = N; Contains a LP/P In-Frame Deletion = N; ≥ 10% of CDS and Codes for Multiple Domains/Repeats = N	Indispensable
NM_014290	TDRD7	6	5.31	5.22	5.57	6.71	6.33	6.55	7.16	5.15	6.125	5.35	5.32	11.18	7.28	11.66	4.6	1.95	85.5218	First Coding Exon = N; Last Coding Exon = N; UTR = N; Out-of-Frame = Y; Creates a PTC when Skipped = N; Codes for the Only Functional Domain = N; Codes for the Only Repeat Domain = N; Contains a LP/P In-Frame Deletion = N; ≥ 10% of CDS and Codes for Multiple Domains/Repeats = N	Indispensable
NM_014290	TDRD7	8	5.31	5.22	5.57	6.71	6.33	6.55	7.16	5.15	6.125	5.35	5.32	11.18	7.28	11.66	4.6	1.95	85.5218	First Coding Exon = N; Last Coding Exon = N; UTR = N; Out-of-Frame = Y; Creates a PTC when Skipped = N; Codes for the Only Functional Domain = N; Codes for the Only Repeat Domain = N; Contains a LP/P In-Frame Deletion = N; ≥ 10% of CDS and Codes for Multiple Domains/Repeats = N	Indispensable
NM_014290	TDRD7	9	5.31	5.22	5.57	6.71	6.33	6.55	7.16	5.15	6.125	5.35	5.32	11.18	7.28	11.66	4.6	1.95	85.5218	First Coding Exon = N; Last Coding Exon = N; UTR = N; Out-of-Frame = Y; Creates a PTC when Skipped = N; Codes for the Only Functional Domain = N; Codes for the Only Repeat Domain = N; Contains a LP/P In-Frame Deletion = N; ≥ 10% of CDS and Codes for Multiple Domains/Repeats = N	Indispensable
NM_014290	TDRD7	7	5.31	5.22	5.57	6.71	6.33	6.55	7.16	5.15	6.125	5.35	5.32	11.18	7.28	11.66	4.6	1.95	85.5218	First Coding Exon = N; Last Coding Exon = N; UTR = N; Out-of-Frame = Y; Creates a PTC when Skipped = N; Codes for the Only Functional Domain = N; Codes for the Only Repeat Domain = N; Contains a LP/P In-Frame Deletion = N; ≥ 10% of CDS and Codes for Multiple Domains/Repeats = Y	Indispensable
NM_014290	TDRD7	1	5.31	5.22	5.57	6.71	6.33	6.55	7.16	5.15	6.125	5.35	5.32	11.18	7.28	11.66	4.6	1.95	85.5218	First Coding Exon = N; Last Coding Exon = N; UTR = Y; Out-of-Frame = Y; Creates a PTC when Skipped = N; Codes for the Only Functional Domain = N; Codes for the Only Repeat Domain = N; Contains a LP/P In-Frame Deletion = N; ≥ 10% of CDS and Codes for Multiple Domains/Repeats = N	Indispensable
NM_014290	TDRD7	4	5.31	5.22	5.57	6.71	6.33	6.55	7.16	5.15	6.125	5.35	5.32	11.18	7.28	11.66	4.6	1.95	85.5218	First Coding Exon = N; Last Coding Exon = N; UTR = N; Out-of-Frame = Y; Creates a PTC when Skipped = N; Codes for the Only Functional Domain = N; Codes for the Only Repeat Domain = N; Contains a LP/P In-Frame Deletion = N; ≥ 10% of CDS and Codes for Multiple Domains/Repeats = N	Indispensable
NM_014290	TDRD7	5	5.31	5.22	5.57	6.71	6.33	6.55	7.16	5.15	6.125	5.35	5.32	11.18	7.28	11.66	4.6	1.95	85.5218	First Coding Exon = N; Last Coding Exon = N; UTR = N; Out-of-Frame = Y; Creates a PTC when Skipped = N; Codes for the Only Functional Domain = N; Codes for the Only Repeat Domain = N; Contains a LP/P In-Frame Deletion = N; ≥ 10% of CDS and Codes for Multiple Domains/Repeats = N	Indispensable
NM_014290	TDRD7	10	5.31	5.22	5.57	6.71	6.33	6.55	7.16	5.15	6.125	5.35	5.32	11.18	7.28	11.66	4.6	1.95	85.5218	First Coding Exon = N; Last Coding Exon = N; UTR = N; Out-of-Frame = Y; Creates a PTC when Skipped = N; Codes for the Only Functional Domain = N; Codes for the Only Repeat Domain = N; Contains a LP/P In-Frame Deletion = N; ≥ 10% of CDS and Codes for Multiple Domains/Repeats = N	Indispensable
NM_014290	TDRD7	15	5.31	5.22	5.57	6.71	6.33	6.55	7.16	5.15	6.125	5.35	5.32	11.18	7.28	11.66	4.6	1.95	85.5218	First Coding Exon = N; Last Coding Exon = N; UTR = N; Out-of-Frame = Y; Creates a PTC when Skipped = N; Codes for the Only Functional Domain = N; Codes for the Only Repeat Domain = N; Contains a LP/P In-Frame Deletion = N; ≥ 10% of CDS and Codes for Multiple Domains/Repeats = N	Indispensable
NM_014290	TDRD7	16	5.31	5.22	5.57	6.71	6.33	6.55	7.16	5.15	6.125	5.35	5.32	11.18	7.28	11.66	4.6	1.95	85.5218	First Coding Exon = N; Last Coding Exon = N; UTR = N; Out-of-Frame = Y; Creates a PTC when Skipped = N; Codes for the Only Functional Domain = N; Codes for the Only Repeat Domain = N; Contains a LP/P In-Frame Deletion = N; ≥ 10% of CDS and Codes for Multiple Domains/Repeats = N	Indispensable
NM_014290	TDRD7	17	5.31	5.22	5.57	6.71	6.33	6.55	7.16	5.15	6.125	5.35	5.32	11.18	7.28	11.66	4.6	1.95	85.5218	First Coding Exon = N; Last Coding Exon = Y; UTR = N; Out-of-Frame = Y; Creates a PTC when Skipped = N; Codes for the Only Functional Domain = N; Codes for the Only Repeat Domain = N; Contains a LP/P In-Frame Deletion = N; ≥ 10% of CDS and Codes for Multiple Domains/Repeats = N	Indispensable
NM_021961	TEAD1	1	3.59	3.24	3.58	3.375	3.88	3.26	3.15	3.125	4.435	3.35	2.93	3.62	3.11	0.04	25.65	3.44	5.00375	First Coding Exon = N; Last Coding Exon = N; UTR = Y; Out-of-Frame = N; Creates a PTC when Skipped = N; Codes for the Only Functional Domain = N; Codes for the Only Repeat Domain = N; Contains a LP/P In-Frame Deletion = N; ≥ 10% of CDS and Codes for Multiple Domains/Repeats = N	Indispensable
NM_021961	TEAD1	2	3.59	3.24	3.58	3.375	3.88	3.26	3.15	3.125	4.435	3.35	2.93	3.62	3.11	0.04	25.65	3.44	5.00375	First Coding Exon = N; Last Coding Exon = N; UTR = Y; Out-of-Frame = N; Creates a PTC when Skipped = N; Codes for the Only Functional Domain = N; Codes for the Only Repeat Domain = N; Contains a LP/P In-Frame Deletion = N; ≥ 10% of CDS and Codes for Multiple Domains/Repeats = N	Indispensable
NM_021961	TEAD1	3	3.59	3.24	3.58	3.375	3.88	3.26	3.15	3.125	4.435	3.35	2.93	3.62	3.11	0.04	25.65	3.44	5.00375	First Coding Exon = Y; Last Coding Exon = N; UTR = N; Out-of-Frame = Y; Creates a PTC when Skipped = N; Codes for the Only Functional Domain = N; Codes for the Only Repeat Domain = N; Contains a LP/P In-Frame Deletion = N; ≥ 10% of CDS and Codes for Multiple Domains/Repeats = N	Indispensable
NM_021961	TEAD1	4	3.59	3.24	3.58	3.375	3.88	3.26	3.15	3.125	4.435	3.35	2.93	3.62	3.11	0.04	25.65	3.44	5.00375	First Coding Exon = N; Last Coding Exon = N; UTR = N; Out-of-Frame = Y; Creates a PTC when Skipped = N; Codes for the Only Functional Domain = N; Codes for the Only Repeat Domain = N; Contains a LP/P In-Frame Deletion = N; ≥ 10% of CDS and Codes for Multiple Domains/Repeats = N	Indispensable
NM_021961	TEAD1	7	3.59	3.24	3.58	3.375	3.88	3.26	3.15	3.125	4.435	3.35	2.93	3.62	3.11	0.04	25.65	3.44	5.00375	First Coding Exon = N; Last Coding Exon = N; UTR = N; Out-of-Frame = Y; Creates a PTC when Skipped = N; Codes for the Only Functional Domain = N; Codes for the Only Repeat Domain = N; Contains a LP/P In-Frame Deletion = N; ≥ 10% of CDS and Codes for Multiple Domains/Repeats = N	Indispensable
NM_021961	TEAD1	8	3.59	3.24	3.58	3.375	3.88	3.26	3.15	3.125	4.435	3.35	2.93	3.62	3.11	0.04	25.65	3.44	5.00375	First Coding Exon = N; Last Coding Exon = N; UTR = N; Out-of-Frame = Y; Creates a PTC when Skipped = N; Codes for the Only Functional Domain = N; Codes for the Only Repeat Domain = N; Contains a LP/P In-Frame Deletion = N; ≥ 10% of CDS and Codes for Multiple Domains/Repeats = N	Indispensable
NM_021961	TEAD1	9	3.59	3.24	3.58	3.375	3.88	3.26	3.15	3.125	4.435	3.35	2.93	3.62	3.11	0.04	25.65	3.44	5.00375	First Coding Exon = N; Last Coding Exon = N; UTR = N; Out-of-Frame = Y; Creates a PTC when Skipped = N; Codes for the Only Functional Domain = N; Codes for the Only Repeat Domain = N; Contains a LP/P In-Frame Deletion = N; ≥ 10% of CDS and Codes for Multiple Domains/Repeats = N	Indispensable
NM_021961	TEAD1	13	3.59	3.24	3.58	3.375	3.88	3.26	3.15	3.125	4.435	3.35	2.93	3.62	3.11	0.04	25.65	3.44	5.00375	First Coding Exon = N; Last Coding Exon = Y; UTR = N; Out-of-Frame = N; Creates a PTC when Skipped = N; Codes for the Only Functional Domain = N; Codes for the Only Repeat Domain = N; Contains a LP/P In-Frame Deletion = N; ≥ 10% of CDS and Codes for Multiple Domains/Repeats = N	Indispensable
NM_014844	TECPR2	1	6.76	7.795	6.97	10.275	10.99	10.09	9.475	6.645	6.28	7.4	6.43	8.38	6.055	2.23	4.08	1.37	9.87709	First Coding Exon = N; Last Coding Exon = N; UTR = Y; Out-of-Frame = Y; Creates a PTC when Skipped = N; Codes for the Only Functional Domain = N; Codes for the Only Repeat Domain = N; Contains a LP/P In-Frame Deletion = N; ≥ 10% of CDS and Codes for Multiple Domains/Repeats = N	Indispensable
NM_014844	TECPR2	2	6.76	7.795	6.97	10.275	10.99	10.09	9.475	6.645	6.28	7.4	6.43	8.38	6.055	2.23	4.08	1.37	9.87709	First Coding Exon = Y; Last Coding Exon = N; UTR = N; Out-of-Frame = N; Creates a PTC when Skipped = N; Codes for the Only Functional Domain = N; Codes for the Only Repeat Domain = N; Contains a LP/P In-Frame Deletion = N; ≥ 10% of CDS and Codes for Multiple Domains/Repeats = N	Indispensable
NM_014844	TECPR2	5	6.76	7.795	6.97	10.275	10.99	10.09	9.475	6.645	6.28	7.4	6.43	8.38	6.055	2.23	4.08	1.37	9.87709	First Coding Exon = N; Last Coding Exon = N; UTR = N; Out-of-Frame = Y; Creates a PTC when Skipped = N; Codes for the Only Functional Domain = N; Codes for the Only Repeat Domain = N; Contains a LP/P In-Frame Deletion = N; ≥ 10% of CDS and Codes for Multiple Domains/Repeats = N	Indispensable
NM_014844	TECPR2	6	6.76	7.795	6.97	10.275	10.99	10.09	9.475	6.645	6.28	7.4	6.43	8.38	6.055	2.23	4.08	1.37	9.87709	First Coding Exon = N; Last Coding Exon = N; UTR = N; Out-of-Frame = Y; Creates a PTC when Skipped = N; Codes for the Only Functional Domain = N; Codes for the Only Repeat Domain = N; Contains a LP/P In-Frame Deletion = N; ≥ 10% of CDS and Codes for Multiple Domains/Repeats = N	Indispensable
NM_014844	TECPR2	7	6.76	7.795	6.97	10.275	10.99	10.09	9.475	6.645	6.28	7.4	6.43	8.38	6.055	2.23	4.08	1.37	9.87709	First Coding Exon = N; Last Coding Exon = N; UTR = N; Out-of-Frame = Y; Creates a PTC when Skipped = N; Codes for the Only Functional Domain = N; Codes for the Only Repeat Domain = N; Contains a LP/P In-Frame Deletion = N; ≥ 10% of CDS and Codes for Multiple Domains/Repeats = N	Indispensable
NM_014844	TECPR2	9	6.76	7.795	6.97	10.275	10.99	10.09	9.475	6.645	6.28	7.4	6.43	8.38	6.055	2.23	4.08	1.37	9.87709	First Coding Exon = N; Last Coding Exon = N; UTR = N; Out-of-Frame = Y; Creates a PTC when Skipped = N; Codes for the Only Functional Domain = N; Codes for the Only Repeat Domain = N; Contains a LP/P In-Frame Deletion = N; ≥ 10% of CDS and Codes for Multiple Domains/Repeats = N	Indispensable
NM_014844	TECPR2	10	6.76	7.795	6.97	10.275	10.99	10.09	9.475	6.645	6.28	7.4	6.43	8.38	6.055	2.23	4.08	1.37	9.87709	First Coding Exon = N; Last Coding Exon = N; UTR = N; Out-of-Frame = Y; Creates a PTC when Skipped = N; Codes for the Only Functional Domain = N; Codes for the Only Repeat Domain = N; Contains a LP/P In-Frame Deletion = N; ≥ 10% of CDS and Codes for Multiple Domains/Repeats = N	Indispensable
NM_014844	TECPR2	12	6.76	7.795	6.97	10.275	10.99	10.09	9.475	6.645	6.28	7.4	6.43	8.38	6.055	2.23	4.08	1.37	9.87709	First Coding Exon = N; Last Coding Exon = N; UTR = N; Out-of-Frame = Y; Creates a PTC when Skipped = N; Codes for the Only Functional Domain = N; Codes for the Only Repeat Domain = N; Contains a LP/P In-Frame Deletion = N; ≥ 10% of CDS and Codes for Multiple Domains/Repeats = N	Indispensable
NM_014844	TECPR2	13	6.76	7.795	6.97	10.275	10.99	10.09	9.475	6.645	6.28	7.4	6.43	8.38	6.055	2.23	4.08	1.37	9.87709	First Coding Exon = N; Last Coding Exon = N; UTR = N; Out-of-Frame = Y; Creates a PTC when Skipped = N; Codes for the Only Functional Domain = N; Codes for the Only Repeat Domain = N; Contains a LP/P In-Frame Deletion = N; ≥ 10% of CDS and Codes for Multiple Domains/Repeats = N	Indispensable
NM_014844	TECPR2	14	6.76	7.795	6.97	10.275	10.99	10.09	9.475	6.645	6.28	7.4	6.43	8.38	6.055	2.23	4.08	1.37	9.87709	First Coding Exon = N; Last Coding Exon = N; UTR = N; Out-of-Frame = Y; Creates a PTC when Skipped = N; Codes for the Only Functional Domain = N; Codes for the Only Repeat Domain = N; Contains a LP/P In-Frame Deletion = N; ≥ 10% of CDS and Codes for Multiple Domains/Repeats = N	Indispensable
NM_014844	TECPR2	17	6.76	7.795	6.97	10.275	10.99	10.09	9.475	6.645	6.28	7.4	6.43	8.38	6.055	2.23	4.08	1.37	9.87709	First Coding Exon = N; Last Coding Exon = N; UTR = N; Out-of-Frame = Y; Creates a PTC when Skipped = N; Codes for the Only Functional Domain = N; Codes for the Only Repeat Domain = N; Contains a LP/P In-Frame Deletion = N; ≥ 10% of CDS and Codes for Multiple Domains/Repeats = N	Indispensable
NM_014844	TECPR2	18	6.76	7.795	6.97	10.275	10.99	10.09	9.475	6.645	6.28	7.4	6.43	8.38	6.055	2.23	4.08	1.37	9.87709	First Coding Exon = N; Last Coding Exon = N; UTR = N; Out-of-Frame = Y; Creates a PTC when Skipped = N; Codes for the Only Functional Domain = N; Codes for the Only Repeat Domain = N; Contains a LP/P In-Frame Deletion = N; ≥ 10% of CDS and Codes for Multiple Domains/Repeats = N	Indispensable
NM_014844	TECPR2	20	6.76	7.795	6.97	10.275	10.99	10.09	9.475	6.645	6.28	7.4	6.43	8.38	6.055	2.23	4.08	1.37	9.87709	First Coding Exon = N; Last Coding Exon = Y; UTR = N; Out-of-Frame = Y; Creates a PTC when Skipped = N; Codes for the Only Functional Domain = N; Codes for the Only Repeat Domain = N; Contains a LP/P In-Frame Deletion = N; ≥ 10% of CDS and Codes for Multiple Domains/Repeats = N	Indispensable
NM_138501	TECR	1	88.235	89.455	80.32	186.135	194.96	106.4	103.895	84.315	97.215	88.32	83.46	142.66	98.075	44.295	59.65	46.61	109.113	First Coding Exon = Y; Last Coding Exon = N; UTR = N; Out-of-Frame = N; Creates a PTC when Skipped = N; Codes for the Only Functional Domain = N; Codes for the Only Repeat Domain = N; Contains a LP/P In-Frame Deletion = N; ≥ 10% of CDS and Codes for Multiple Domains/Repeats = N	Indispensable
NM_138501	TECR	3	88.235	89.455	80.32	186.135	194.96	106.4	103.895	84.315	97.215	88.32	83.46	142.66	98.075	44.295	59.65	46.61	109.113	First Coding Exon = N; Last Coding Exon = N; UTR = N; Out-of-Frame = Y; Creates a PTC when Skipped = N; Codes for the Only Functional Domain = N; Codes for the Only Repeat Domain = N; Contains a LP/P In-Frame Deletion = N; ≥ 10% of CDS and Codes for Multiple Domains/Repeats = N	Indispensable
NM_138501	TECR	5	88.235	89.455	80.32	186.135	194.96	106.4	103.895	84.315	97.215	88.32	83.46	142.66	98.075	44.295	59.65	46.61	109.113	First Coding Exon = N; Last Coding Exon = N; UTR = N; Out-of-Frame = Y; Creates a PTC when Skipped = N; Codes for the Only Functional Domain = N; Codes for the Only Repeat Domain = N; Contains a LP/P In-Frame Deletion = N; ≥ 10% of CDS and Codes for Multiple Domains/Repeats = N	Indispensable
NM_138501	TECR	6	88.235	89.455	80.32	186.135	194.96	106.4	103.895	84.315	97.215	88.32	83.46	142.66	98.075	44.295	59.65	46.61	109.113	First Coding Exon = N; Last Coding Exon = N; UTR = N; Out-of-Frame = Y; Creates a PTC when Skipped = N; Codes for the Only Functional Domain = N; Codes for the Only Repeat Domain = N; Contains a LP/P In-Frame Deletion = N; ≥ 10% of CDS and Codes for Multiple Domains/Repeats = N	Indispensable
NM_138501	TECR	7	88.235	89.455	80.32	186.135	194.96	106.4	103.895	84.315	97.215	88.32	83.46	142.66	98.075	44.295	59.65	46.61	109.113	First Coding Exon = N; Last Coding Exon = N; UTR = N; Out-of-Frame = Y; Creates a PTC when Skipped = N; Codes for the Only Functional Domain = N; Codes for the Only Repeat Domain = N; Contains a LP/P In-Frame Deletion = N; ≥ 10% of CDS and Codes for Multiple Domains/Repeats = N	Indispensable
NM_138501	TECR	8	88.235	89.455	80.32	186.135	194.96	106.4	103.895	84.315	97.215	88.32	83.46	142.66	98.075	44.295	59.65	46.61	109.113	First Coding Exon = N; Last Coding Exon = N; UTR = N; Out-of-Frame = Y; Creates a PTC when Skipped = N; Codes for the Only Functional Domain = N; Codes for the Only Repeat Domain = N; Contains a LP/P In-Frame Deletion = N; ≥ 10% of CDS and Codes for Multiple Domains/Repeats = N	Indispensable
NM_138501	TECR	9	88.235	89.455	80.32	186.135	194.96	106.4	103.895	84.315	97.215	88.32	83.46	142.66	98.075	44.295	59.65	46.61	109.113	First Coding Exon = N; Last Coding Exon = N; UTR = N; Out-of-Frame = Y; Creates a PTC when Skipped = N; Codes for the Only Functional Domain = N; Codes for the Only Repeat Domain = N; Contains a LP/P In-Frame Deletion = N; ≥ 10% of CDS and Codes for Multiple Domains/Repeats = N	Indispensable
NM_138501	TECR	10	88.235	89.455	80.32	186.135	194.96	106.4	103.895	84.315	97.215	88.32	83.46	142.66	98.075	44.295	59.65	46.61	109.113	First Coding Exon = N; Last Coding Exon = N; UTR = N; Out-of-Frame = Y; Creates a PTC when Skipped = N; Codes for the Only Functional Domain = N; Codes for the Only Repeat Domain = N; Contains a LP/P In-Frame Deletion = N; ≥ 10% of CDS and Codes for Multiple Domains/Repeats = N	Indispensable
NM_138501	TECR	11	88.235	89.455	80.32	186.135	194.96	106.4	103.895	84.315	97.215	88.32	83.46	142.66	98.075	44.295	59.65	46.61	109.113	First Coding Exon = N; Last Coding Exon = N; UTR = N; Out-of-Frame = Y; Creates a PTC when Skipped = N; Codes for the Only Functional Domain = N; Codes for the Only Repeat Domain = N; Contains a LP/P In-Frame Deletion = N; ≥ 10% of CDS and Codes for Multiple Domains/Repeats = N	Indispensable
NM_138501	TECR	12	88.235	89.455	80.32	186.135	194.96	106.4	103.895	84.315	97.215	88.32	83.46	142.66	98.075	44.295	59.65	46.61	109.113	First Coding Exon = N; Last Coding Exon = N; UTR = N; Out-of-Frame = Y; Creates a PTC when Skipped = N; Codes for the Only Functional Domain = N; Codes for the Only Repeat Domain = N; Contains a LP/P In-Frame Deletion = N; ≥ 10% of CDS and Codes for Multiple Domains/Repeats = N	Indispensable
NM_138501	TECR	13	88.235	89.455	80.32	186.135	194.96	106.4	103.895	84.315	97.215	88.32	83.46	142.66	98.075	44.295	59.65	46.61	109.113	First Coding Exon = N; Last Coding Exon = Y; UTR = N; Out-of-Frame = N; Creates a PTC when Skipped = N; Codes for the Only Functional Domain = N; Codes for the Only Repeat Domain = N; Contains a LP/P In-Frame Deletion = N; ≥ 10% of CDS and Codes for Multiple Domains/Repeats = N	Indispensable
NM_001010874	TECRL	1	0	0	0.01	0.005	0.01	0.01	0	0	0.03	0	0	0	0	0	0	0	0.504144	First Coding Exon = Y; Last Coding Exon = N; UTR = N; Out-of-Frame = N; Creates a PTC when Skipped = N; Codes for the Only Functional Domain = N; Codes for the Only Repeat Domain = N; Contains a LP/P In-Frame Deletion = N; ≥ 10% of CDS and Codes for Multiple Domains/Repeats = N	Indispensable
NM_001010874	TECRL	2	0	0	0.01	0.005	0.01	0.01	0	0	0.03	0	0	0	0	0	0	0	0.504144	First Coding Exon = N; Last Coding Exon = N; UTR = N; Out-of-Frame = Y; Creates a PTC when Skipped = N; Codes for the Only Functional Domain = N; Codes for the Only Repeat Domain = N; Contains a LP/P In-Frame Deletion = N; ≥ 10% of CDS and Codes for Multiple Domains/Repeats = N	Indispensable
NM_001010874	TECRL	4	0	0	0.01	0.005	0.01	0.01	0	0	0.03	0	0	0	0	0	0	0	0.504144	First Coding Exon = N; Last Coding Exon = N; UTR = N; Out-of-Frame = Y; Creates a PTC when Skipped = N; Codes for the Only Functional Domain = N; Codes for the Only Repeat Domain = N; Contains a LP/P In-Frame Deletion = N; ≥ 10% of CDS and Codes for Multiple Domains/Repeats = N	Indispensable
NM_001010874	TECRL	5	0	0	0.01	0.005	0.01	0.01	0	0	0.03	0	0	0	0	0	0	0	0.504144	First Coding Exon = N; Last Coding Exon = N; UTR = N; Out-of-Frame = Y; Creates a PTC when Skipped = N; Codes for the Only Functional Domain = N; Codes for the Only Repeat Domain = N; Contains a LP/P In-Frame Deletion = N; ≥ 10% of CDS and Codes for Multiple Domains/Repeats = N	Indispensable
NM_001010874	TECRL	6	0	0	0.01	0.005	0.01	0.01	0	0	0.03	0	0	0	0	0	0	0	0.504144	First Coding Exon = N; Last Coding Exon = N; UTR = N; Out-of-Frame = Y; Creates a PTC when Skipped = N; Codes for the Only Functional Domain = N; Codes for the Only Repeat Domain = N; Contains a LP/P In-Frame Deletion = N; ≥ 10% of CDS and Codes for Multiple Domains/Repeats = N	Indispensable
NM_001010874	TECRL	7	0	0	0.01	0.005	0.01	0.01	0	0	0.03	0	0	0	0	0	0	0	0.504144	First Coding Exon = N; Last Coding Exon = N; UTR = N; Out-of-Frame = Y; Creates a PTC when Skipped = N; Codes for the Only Functional Domain = N; Codes for the Only Repeat Domain = N; Contains a LP/P In-Frame Deletion = N; ≥ 10% of CDS and Codes for Multiple Domains/Repeats = N	Indispensable
NM_001010874	TECRL	8	0	0	0.01	0.005	0.01	0.01	0	0	0.03	0	0	0	0	0	0	0	0.504144	First Coding Exon = N; Last Coding Exon = N; UTR = N; Out-of-Frame = Y; Creates a PTC when Skipped = N; Codes for the Only Functional Domain = N; Codes for the Only Repeat Domain = N; Contains a LP/P In-Frame Deletion = N; ≥ 10% of CDS and Codes for Multiple Domains/Repeats = N	Indispensable
NM_001010874	TECRL	9	0	0	0.01	0.005	0.01	0.01	0	0	0.03	0	0	0	0	0	0	0	0.504144	First Coding Exon = N; Last Coding Exon = N; UTR = N; Out-of-Frame = Y; Creates a PTC when Skipped = N; Codes for the Only Functional Domain = N; Codes for the Only Repeat Domain = N; Contains a LP/P In-Frame Deletion = N; ≥ 10% of CDS and Codes for Multiple Domains/Repeats = N	Indispensable
NM_001010874	TECRL	10	0	0	0.01	0.005	0.01	0.01	0	0	0.03	0	0	0	0	0	0	0	0.504144	First Coding Exon = N; Last Coding Exon = N; UTR = N; Out-of-Frame = Y; Creates a PTC when Skipped = N; Codes for the Only Functional Domain = N; Codes for the Only Repeat Domain = N; Contains a LP/P In-Frame Deletion = N; ≥ 10% of CDS and Codes for Multiple Domains/Repeats = N	Indispensable
NM_001010874	TECRL	11	0	0	0.01	0.005	0.01	0.01	0	0	0.03	0	0	0	0	0	0	0	0.504144	First Coding Exon = N; Last Coding Exon = N; UTR = N; Out-of-Frame = Y; Creates a PTC when Skipped = N; Codes for the Only Functional Domain = N; Codes for the Only Repeat Domain = N; Contains a LP/P In-Frame Deletion = N; ≥ 10% of CDS and Codes for Multiple Domains/Repeats = N	Indispensable
NM_001010874	TECRL	12	0	0	0.01	0.005	0.01	0.01	0	0	0.03	0	0	0	0	0	0	0	0.504144	First Coding Exon = N; Last Coding Exon = Y; UTR = N; Out-of-Frame = Y; Creates a PTC when Skipped = N; Codes for the Only Functional Domain = N; Codes for the Only Repeat Domain = N; Contains a LP/P In-Frame Deletion = N; ≥ 10% of CDS and Codes for Multiple Domains/Repeats = N	Indispensable
NM_005422	TECTA	8	0.035	0.11	0.1	0.18	0.25	0.13	0.08	0.05	0.1	0.04	0.1	0.03	0.04	0	0	0	0.299282	First Coding Exon = N; Last Coding Exon = N; UTR = N; Out-of-Frame = Y; Creates a PTC when Skipped = N; Codes for the Only Functional Domain = N; Codes for the Only Repeat Domain = N; Contains a LP/P In-Frame Deletion = N; ≥ 10% of CDS and Codes for Multiple Domains/Repeats = N	Indispensable
NM_005422	TECTA	10	0.035	0.11	0.1	0.18	0.25	0.13	0.08	0.05	0.1	0.04	0.1	0.03	0.04	0	0	0	0.299282	First Coding Exon = N; Last Coding Exon = N; UTR = N; Out-of-Frame = Y; Creates a PTC when Skipped = N; Codes for the Only Functional Domain = N; Codes for the Only Repeat Domain = N; Contains a LP/P In-Frame Deletion = N; ≥ 10% of CDS and Codes for Multiple Domains/Repeats = N	Indispensable
NM_005422	TECTA	12	0.035	0.11	0.1	0.18	0.25	0.13	0.08	0.05	0.1	0.04	0.1	0.03	0.04	0	0	0	0.299282	First Coding Exon = N; Last Coding Exon = N; UTR = N; Out-of-Frame = Y; Creates a PTC when Skipped = N; Codes for the Only Functional Domain = N; Codes for the Only Repeat Domain = N; Contains a LP/P In-Frame Deletion = N; ≥ 10% of CDS and Codes for Multiple Domains/Repeats = N	Indispensable
NM_005422	TECTA	15	0.035	0.11	0.1	0.18	0.25	0.13	0.08	0.05	0.1	0.04	0.1	0.03	0.04	0	0	0	0.299282	First Coding Exon = N; Last Coding Exon = N; UTR = N; Out-of-Frame = Y; Creates a PTC when Skipped = N; Codes for the Only Functional Domain = N; Codes for the Only Repeat Domain = N; Contains a LP/P In-Frame Deletion = N; ≥ 10% of CDS and Codes for Multiple Domains/Repeats = N	Indispensable
NM_005422	TECTA	16	0.035	0.11	0.1	0.18	0.25	0.13	0.08	0.05	0.1	0.04	0.1	0.03	0.04	0	0	0	0.299282	First Coding Exon = N; Last Coding Exon = N; UTR = N; Out-of-Frame = Y; Creates a PTC when Skipped = N; Codes for the Only Functional Domain = N; Codes for the Only Repeat Domain = N; Contains a LP/P In-Frame Deletion = N; ≥ 10% of CDS and Codes for Multiple Domains/Repeats = N	Indispensable
NM_005422	TECTA	13	0.035	0.11	0.1	0.18	0.25	0.13	0.08	0.05	0.1	0.04	0.1	0.03	0.04	0	0	0	0.299282	First Coding Exon = N; Last Coding Exon = N; UTR = N; Out-of-Frame = Y; Creates a PTC when Skipped = N; Codes for the Only Functional Domain = N; Codes for the Only Repeat Domain = N; Contains a LP/P In-Frame Deletion = N; ≥ 10% of CDS and Codes for Multiple Domains/Repeats = N	Indispensable
NM_005422	TECTA	9	0.035	0.11	0.1	0.18	0.25	0.13	0.08	0.05	0.1	0.04	0.1	0.03	0.04	0	0	0	0.299282	First Coding Exon = N; Last Coding Exon = N; UTR = N; Out-of-Frame = Y; Creates a PTC when Skipped = N; Codes for the Only Functional Domain = N; Codes for the Only Repeat Domain = N; Contains a LP/P In-Frame Deletion = N; ≥ 10% of CDS and Codes for Multiple Domains/Repeats = N	Indispensable
NM_005422	TECTA	11	0.035	0.11	0.1	0.18	0.25	0.13	0.08	0.05	0.1	0.04	0.1	0.03	0.04	0	0	0	0.299282	First Coding Exon = N; Last Coding Exon = N; UTR = N; Out-of-Frame = Y; Creates a PTC when Skipped = N; Codes for the Only Functional Domain = N; Codes for the Only Repeat Domain = N; Contains a LP/P In-Frame Deletion = N; ≥ 10% of CDS and Codes for Multiple Domains/Repeats = N	Indispensable
NM_005422	TECTA	18	0.035	0.11	0.1	0.18	0.25	0.13	0.08	0.05	0.1	0.04	0.1	0.03	0.04	0	0	0	0.299282	First Coding Exon = N; Last Coding Exon = N; UTR = N; Out-of-Frame = Y; Creates a PTC when Skipped = N; Codes for the Only Functional Domain = N; Codes for the Only Repeat Domain = N; Contains a LP/P In-Frame Deletion = N; ≥ 10% of CDS and Codes for Multiple Domains/Repeats = N	Indispensable
NM_005422	TECTA	19	0.035	0.11	0.1	0.18	0.25	0.13	0.08	0.05	0.1	0.04	0.1	0.03	0.04	0	0	0	0.299282	First Coding Exon = N; Last Coding Exon = N; UTR = N; Out-of-Frame = Y; Creates a PTC when Skipped = N; Codes for the Only Functional Domain = N; Codes for the Only Repeat Domain = N; Contains a LP/P In-Frame Deletion = N; ≥ 10% of CDS and Codes for Multiple Domains/Repeats = N	Indispensable
NM_005422	TECTA	21	0.035	0.11	0.1	0.18	0.25	0.13	0.08	0.05	0.1	0.04	0.1	0.03	0.04	0	0	0	0.299282	First Coding Exon = N; Last Coding Exon = N; UTR = N; Out-of-Frame = Y; Creates a PTC when Skipped = N; Codes for the Only Functional Domain = N; Codes for the Only Repeat Domain = N; Contains a LP/P In-Frame Deletion = N; ≥ 10% of CDS and Codes for Multiple Domains/Repeats = N	Indispensable
NM_005422	TECTA	22	0.035	0.11	0.1	0.18	0.25	0.13	0.08	0.05	0.1	0.04	0.1	0.03	0.04	0	0	0	0.299282	First Coding Exon = N; Last Coding Exon = N; UTR = N; Out-of-Frame = Y; Creates a PTC when Skipped = N; Codes for the Only Functional Domain = N; Codes for the Only Repeat Domain = N; Contains a LP/P In-Frame Deletion = N; ≥ 10% of CDS and Codes for Multiple Domains/Repeats = N	Indispensable
NM_005422	TECTA	7	0.035	0.11	0.1	0.18	0.25	0.13	0.08	0.05	0.1	0.04	0.1	0.03	0.04	0	0	0	0.299282	First Coding Exon = N; Last Coding Exon = N; UTR = N; Out-of-Frame = Y; Creates a PTC when Skipped = N; Codes for the Only Functional Domain = N; Codes for the Only Repeat Domain = N; Contains a LP/P In-Frame Deletion = N; ≥ 10% of CDS and Codes for Multiple Domains/Repeats = N	Indispensable
NM_005422	TECTA	6	0.035	0.11	0.1	0.18	0.25	0.13	0.08	0.05	0.1	0.04	0.1	0.03	0.04	0	0	0	0.299282	First Coding Exon = N; Last Coding Exon = N; UTR = N; Out-of-Frame = Y; Creates a PTC when Skipped = N; Codes for the Only Functional Domain = N; Codes for the Only Repeat Domain = N; Contains a LP/P In-Frame Deletion = N; ≥ 10% of CDS and Codes for Multiple Domains/Repeats = N	Indispensable
NM_005422	TECTA	1	0.035	0.11	0.1	0.18	0.25	0.13	0.08	0.05	0.1	0.04	0.1	0.03	0.04	0	0	0	0.299282	First Coding Exon = N; Last Coding Exon = N; UTR = Y; Out-of-Frame = Y; Creates a PTC when Skipped = N; Codes for the Only Functional Domain = N; Codes for the Only Repeat Domain = N; Contains a LP/P In-Frame Deletion = N; ≥ 10% of CDS and Codes for Multiple Domains/Repeats = N	Indispensable
NM_005422	TECTA	2	0.035	0.11	0.1	0.18	0.25	0.13	0.08	0.05	0.1	0.04	0.1	0.03	0.04	0	0	0	0.299282	First Coding Exon = Y; Last Coding Exon = N; UTR = N; Out-of-Frame = Y; Creates a PTC when Skipped = N; Codes for the Only Functional Domain = N; Codes for the Only Repeat Domain = N; Contains a LP/P In-Frame Deletion = N; ≥ 10% of CDS and Codes for Multiple Domains/Repeats = N	Indispensable
NM_005422	TECTA	3	0.035	0.11	0.1	0.18	0.25	0.13	0.08	0.05	0.1	0.04	0.1	0.03	0.04	0	0	0	0.299282	First Coding Exon = N; Last Coding Exon = N; UTR = N; Out-of-Frame = Y; Creates a PTC when Skipped = N; Codes for the Only Functional Domain = N; Codes for the Only Repeat Domain = N; Contains a LP/P In-Frame Deletion = N; ≥ 10% of CDS and Codes for Multiple Domains/Repeats = N	Indispensable
NM_005422	TECTA	24	0.035	0.11	0.1	0.18	0.25	0.13	0.08	0.05	0.1	0.04	0.1	0.03	0.04	0	0	0	0.299282	First Coding Exon = N; Last Coding Exon = Y; UTR = N; Out-of-Frame = Y; Creates a PTC when Skipped = N; Codes for the Only Functional Domain = N; Codes for the Only Repeat Domain = N; Contains a LP/P In-Frame Deletion = N; ≥ 10% of CDS and Codes for Multiple Domains/Repeats = N	Indispensable
NM_024683	TEFM	1	1.35	1.415	1.71	2.6	2.47	1.73	1.805	1.23	1.64	1.57	1.37	2.01	1.57	7.87	6.64	2.14	5.69231	First Coding Exon = Y; Last Coding Exon = N; UTR = N; Out-of-Frame = Y; Creates a PTC when Skipped = N; Codes for the Only Functional Domain = N; Codes for the Only Repeat Domain = N; Contains a LP/P In-Frame Deletion = N; ≥ 10% of CDS and Codes for Multiple Domains/Repeats = N	Indispensable
NM_024683	TEFM	2	1.35	1.415	1.71	2.6	2.47	1.73	1.805	1.23	1.64	1.57	1.37	2.01	1.57	7.87	6.64	2.14	5.69231	First Coding Exon = N; Last Coding Exon = N; UTR = N; Out-of-Frame = Y; Creates a PTC when Skipped = N; Codes for the Only Functional Domain = N; Codes for the Only Repeat Domain = N; Contains a LP/P In-Frame Deletion = N; ≥ 10% of CDS and Codes for Multiple Domains/Repeats = N	Indispensable
NM_024683	TEFM	4	1.35	1.415	1.71	2.6	2.47	1.73	1.805	1.23	1.64	1.57	1.37	2.01	1.57	7.87	6.64	2.14	5.69231	First Coding Exon = N; Last Coding Exon = Y; UTR = N; Out-of-Frame = N; Creates a PTC when Skipped = N; Codes for the Only Functional Domain = N; Codes for the Only Repeat Domain = N; Contains a LP/P In-Frame Deletion = N; ≥ 10% of CDS and Codes for Multiple Domains/Repeats = N	Indispensable
NM_000459	TEK	8	3.26	3.18	2.46	2.02	1.67	2.64	3.065	2.775	3.08	2.495	2.12	2.17	2.77	0	0.75	0.71	0.52655	First Coding Exon = N; Last Coding Exon = N; UTR = N; Out-of-Frame = Y; Creates a PTC when Skipped = N; Codes for the Only Functional Domain = N; Codes for the Only Repeat Domain = N; Contains a LP/P In-Frame Deletion = N; ≥ 10% of CDS and Codes for Multiple Domains/Repeats = N	Indispensable
NM_000459	TEK	9	3.26	3.18	2.46	2.02	1.67	2.64	3.065	2.775	3.08	2.495	2.12	2.17	2.77	0	0.75	0.71	0.52655	First Coding Exon = N; Last Coding Exon = N; UTR = N; Out-of-Frame = Y; Creates a PTC when Skipped = N; Codes for the Only Functional Domain = N; Codes for the Only Repeat Domain = N; Contains a LP/P In-Frame Deletion = N; ≥ 10% of CDS and Codes for Multiple Domains/Repeats = N	Indispensable
NM_000459	TEK	15	3.26	3.18	2.46	2.02	1.67	2.64	3.065	2.775	3.08	2.495	2.12	2.17	2.77	0	0.75	0.71	0.52655	First Coding Exon = N; Last Coding Exon = N; UTR = N; Out-of-Frame = Y; Creates a PTC when Skipped = N; Codes for the Only Functional Domain = N; Codes for the Only Repeat Domain = N; Contains a LP/P In-Frame Deletion = N; ≥ 10% of CDS and Codes for Multiple Domains/Repeats = N	Indispensable
NM_000459	TEK	17	3.26	3.18	2.46	2.02	1.67	2.64	3.065	2.775	3.08	2.495	2.12	2.17	2.77	0	0.75	0.71	0.52655	First Coding Exon = N; Last Coding Exon = N; UTR = N; Out-of-Frame = Y; Creates a PTC when Skipped = N; Codes for the Only Functional Domain = N; Codes for the Only Repeat Domain = N; Contains a LP/P In-Frame Deletion = N; ≥ 10% of CDS and Codes for Multiple Domains/Repeats = N	Indispensable
NM_000459	TEK	19	3.26	3.18	2.46	2.02	1.67	2.64	3.065	2.775	3.08	2.495	2.12	2.17	2.77	0	0.75	0.71	0.52655	First Coding Exon = N; Last Coding Exon = N; UTR = N; Out-of-Frame = Y; Creates a PTC when Skipped = N; Codes for the Only Functional Domain = N; Codes for the Only Repeat Domain = N; Contains a LP/P In-Frame Deletion = N; ≥ 10% of CDS and Codes for Multiple Domains/Repeats = N	Indispensable
NM_000459	TEK	20	3.26	3.18	2.46	2.02	1.67	2.64	3.065	2.775	3.08	2.495	2.12	2.17	2.77	0	0.75	0.71	0.52655	First Coding Exon = N; Last Coding Exon = N; UTR = N; Out-of-Frame = Y; Creates a PTC when Skipped = N; Codes for the Only Functional Domain = N; Codes for the Only Repeat Domain = N; Contains a LP/P In-Frame Deletion = N; ≥ 10% of CDS and Codes for Multiple Domains/Repeats = N	Indispensable
NM_000459	TEK	21	3.26	3.18	2.46	2.02	1.67	2.64	3.065	2.775	3.08	2.495	2.12	2.17	2.77	0	0.75	0.71	0.52655	First Coding Exon = N; Last Coding Exon = N; UTR = N; Out-of-Frame = Y; Creates a PTC when Skipped = N; Codes for the Only Functional Domain = N; Codes for the Only Repeat Domain = N; Contains a LP/P In-Frame Deletion = N; ≥ 10% of CDS and Codes for Multiple Domains/Repeats = N	Indispensable
NM_000459	TEK	22	3.26	3.18	2.46	2.02	1.67	2.64	3.065	2.775	3.08	2.495	2.12	2.17	2.77	0	0.75	0.71	0.52655	First Coding Exon = N; Last Coding Exon = N; UTR = N; Out-of-Frame = Y; Creates a PTC when Skipped = N; Codes for the Only Functional Domain = N; Codes for the Only Repeat Domain = N; Contains a LP/P In-Frame Deletion = N; ≥ 10% of CDS and Codes for Multiple Domains/Repeats = N	Indispensable
NM_000459	TEK	1	3.26	3.18	2.46	2.02	1.67	2.64	3.065	2.775	3.08	2.495	2.12	2.17	2.77	0	0.75	0.71	0.52655	First Coding Exon = Y; Last Coding Exon = N; UTR = N; Out-of-Frame = Y; Creates a PTC when Skipped = N; Codes for the Only Functional Domain = N; Codes for the Only Repeat Domain = N; Contains a LP/P In-Frame Deletion = N; ≥ 10% of CDS and Codes for Multiple Domains/Repeats = N	Indispensable
NM_000459	TEK	14	3.26	3.18	2.46	2.02	1.67	2.64	3.065	2.775	3.08	2.495	2.12	2.17	2.77	0	0.75	0.71	0.52655	First Coding Exon = N; Last Coding Exon = N; UTR = N; Out-of-Frame = Y; Creates a PTC when Skipped = N; Codes for the Only Functional Domain = N; Codes for the Only Repeat Domain = N; Contains a LP/P In-Frame Deletion = N; ≥ 10% of CDS and Codes for Multiple Domains/Repeats = N	Indispensable
NM_000459	TEK	23	3.26	3.18	2.46	2.02	1.67	2.64	3.065	2.775	3.08	2.495	2.12	2.17	2.77	0	0.75	0.71	0.52655	First Coding Exon = N; Last Coding Exon = Y; UTR = N; Out-of-Frame = N; Creates a PTC when Skipped = N; Codes for the Only Functional Domain = N; Codes for the Only Repeat Domain = N; Contains a LP/P In-Frame Deletion = N; ≥ 10% of CDS and Codes for Multiple Domains/Repeats = N	Indispensable
NM_031898	TEKT3	1	0	0	0	0	0	0	0	0	0	0	0	0	0	0	0	0	0.243022	First Coding Exon = N; Last Coding Exon = N; UTR = Y; Out-of-Frame = Y; Creates a PTC when Skipped = N; Codes for the Only Functional Domain = N; Codes for the Only Repeat Domain = N; Contains a LP/P In-Frame Deletion = N; ≥ 10% of CDS and Codes for Multiple Domains/Repeats = N	Indispensable
NM_031898	TEKT3	2	0	0	0	0	0	0	0	0	0	0	0	0	0	0	0	0	0.243022	First Coding Exon = N; Last Coding Exon = N; UTR = Y; Out-of-Frame = Y; Creates a PTC when Skipped = N; Codes for the Only Functional Domain = N; Codes for the Only Repeat Domain = N; Contains a LP/P In-Frame Deletion = N; ≥ 10% of CDS and Codes for Multiple Domains/Repeats = N	Indispensable
NM_031898	TEKT3	3	0	0	0	0	0	0	0	0	0	0	0	0	0	0	0	0	0.243022	First Coding Exon = Y; Last Coding Exon = N; UTR = N; Out-of-Frame = N; Creates a PTC when Skipped = N; Codes for the Only Functional Domain = N; Codes for the Only Repeat Domain = N; Contains a LP/P In-Frame Deletion = N; ≥ 10% of CDS and Codes for Multiple Domains/Repeats = N	Indispensable
NM_031898	TEKT3	5	0	0	0	0	0	0	0	0	0	0	0	0	0	0	0	0	0.243022	First Coding Exon = N; Last Coding Exon = N; UTR = N; Out-of-Frame = Y; Creates a PTC when Skipped = N; Codes for the Only Functional Domain = N; Codes for the Only Repeat Domain = N; Contains a LP/P In-Frame Deletion = N; ≥ 10% of CDS and Codes for Multiple Domains/Repeats = N	Indispensable
NM_031898	TEKT3	7	0	0	0	0	0	0	0	0	0	0	0	0	0	0	0	0	0.243022	First Coding Exon = N; Last Coding Exon = N; UTR = N; Out-of-Frame = Y; Creates a PTC when Skipped = N; Codes for the Only Functional Domain = N; Codes for the Only Repeat Domain = N; Contains a LP/P In-Frame Deletion = N; ≥ 10% of CDS and Codes for Multiple Domains/Repeats = N	Indispensable
NM_031898	TEKT3	8	0	0	0	0	0	0	0	0	0	0	0	0	0	0	0	0	0.243022	First Coding Exon = N; Last Coding Exon = N; UTR = N; Out-of-Frame = Y; Creates a PTC when Skipped = N; Codes for the Only Functional Domain = N; Codes for the Only Repeat Domain = N; Contains a LP/P In-Frame Deletion = N; ≥ 10% of CDS and Codes for Multiple Domains/Repeats = N	Indispensable
NM_031898	TEKT3	9	0	0	0	0	0	0	0	0	0	0	0	0	0	0	0	0	0.243022	First Coding Exon = N; Last Coding Exon = Y; UTR = N; Out-of-Frame = Y; Creates a PTC when Skipped = N; Codes for the Only Functional Domain = N; Codes for the Only Repeat Domain = N; Contains a LP/P In-Frame Deletion = N; ≥ 10% of CDS and Codes for Multiple Domains/Repeats = N	Indispensable
NM_016111	TELO2	1	5.425	6.81	6.27	26.03	27.87	9.19	8.435	5.725	7.33	6.835	5.36	6.94	5.985	11.85	12.78	5.55	2.29821	First Coding Exon = N; Last Coding Exon = N; UTR = Y; Out-of-Frame = N; Creates a PTC when Skipped = N; Codes for the Only Functional Domain = N; Codes for the Only Repeat Domain = N; Contains a LP/P In-Frame Deletion = N; ≥ 10% of CDS and Codes for Multiple Domains/Repeats = N	Indispensable
NM_016111	TELO2	2	5.425	6.81	6.27	26.03	27.87	9.19	8.435	5.725	7.33	6.835	5.36	6.94	5.985	11.85	12.78	5.55	2.29821	First Coding Exon = Y; Last Coding Exon = N; UTR = N; Out-of-Frame = Y; Creates a PTC when Skipped = N; Codes for the Only Functional Domain = N; Codes for the Only Repeat Domain = N; Contains a LP/P In-Frame Deletion = N; ≥ 10% of CDS and Codes for Multiple Domains/Repeats = N	Indispensable
NM_016111	TELO2	3	5.425	6.81	6.27	26.03	27.87	9.19	8.435	5.725	7.33	6.835	5.36	6.94	5.985	11.85	12.78	5.55	2.29821	First Coding Exon = N; Last Coding Exon = N; UTR = N; Out-of-Frame = Y; Creates a PTC when Skipped = N; Codes for the Only Functional Domain = N; Codes for the Only Repeat Domain = N; Contains a LP/P In-Frame Deletion = N; ≥ 10% of CDS and Codes for Multiple Domains/Repeats = N	Indispensable
NM_016111	TELO2	5	5.425	6.81	6.27	26.03	27.87	9.19	8.435	5.725	7.33	6.835	5.36	6.94	5.985	11.85	12.78	5.55	2.29821	First Coding Exon = N; Last Coding Exon = N; UTR = N; Out-of-Frame = Y; Creates a PTC when Skipped = N; Codes for the Only Functional Domain = N; Codes for the Only Repeat Domain = N; Contains a LP/P In-Frame Deletion = N; ≥ 10% of CDS and Codes for Multiple Domains/Repeats = N	Indispensable
NM_016111	TELO2	6	5.425	6.81	6.27	26.03	27.87	9.19	8.435	5.725	7.33	6.835	5.36	6.94	5.985	11.85	12.78	5.55	2.29821	First Coding Exon = N; Last Coding Exon = N; UTR = N; Out-of-Frame = Y; Creates a PTC when Skipped = N; Codes for the Only Functional Domain = N; Codes for the Only Repeat Domain = N; Contains a LP/P In-Frame Deletion = N; ≥ 10% of CDS and Codes for Multiple Domains/Repeats = N	Indispensable
NM_016111	TELO2	8	5.425	6.81	6.27	26.03	27.87	9.19	8.435	5.725	7.33	6.835	5.36	6.94	5.985	11.85	12.78	5.55	2.29821	First Coding Exon = N; Last Coding Exon = N; UTR = N; Out-of-Frame = Y; Creates a PTC when Skipped = N; Codes for the Only Functional Domain = N; Codes for the Only Repeat Domain = N; Contains a LP/P In-Frame Deletion = N; ≥ 10% of CDS and Codes for Multiple Domains/Repeats = N	Indispensable
NM_016111	TELO2	9	5.425	6.81	6.27	26.03	27.87	9.19	8.435	5.725	7.33	6.835	5.36	6.94	5.985	11.85	12.78	5.55	2.29821	First Coding Exon = N; Last Coding Exon = N; UTR = N; Out-of-Frame = Y; Creates a PTC when Skipped = N; Codes for the Only Functional Domain = N; Codes for the Only Repeat Domain = N; Contains a LP/P In-Frame Deletion = N; ≥ 10% of CDS and Codes for Multiple Domains/Repeats = N	Indispensable
NM_016111	TELO2	10	5.425	6.81	6.27	26.03	27.87	9.19	8.435	5.725	7.33	6.835	5.36	6.94	5.985	11.85	12.78	5.55	2.29821	First Coding Exon = N; Last Coding Exon = N; UTR = N; Out-of-Frame = Y; Creates a PTC when Skipped = N; Codes for the Only Functional Domain = N; Codes for the Only Repeat Domain = N; Contains a LP/P In-Frame Deletion = N; ≥ 10% of CDS and Codes for Multiple Domains/Repeats = N	Indispensable
NM_016111	TELO2	12	5.425	6.81	6.27	26.03	27.87	9.19	8.435	5.725	7.33	6.835	5.36	6.94	5.985	11.85	12.78	5.55	2.29821	First Coding Exon = N; Last Coding Exon = N; UTR = N; Out-of-Frame = Y; Creates a PTC when Skipped = N; Codes for the Only Functional Domain = N; Codes for the Only Repeat Domain = N; Contains a LP/P In-Frame Deletion = N; ≥ 10% of CDS and Codes for Multiple Domains/Repeats = N	Indispensable
NM_016111	TELO2	13	5.425	6.81	6.27	26.03	27.87	9.19	8.435	5.725	7.33	6.835	5.36	6.94	5.985	11.85	12.78	5.55	2.29821	First Coding Exon = N; Last Coding Exon = N; UTR = N; Out-of-Frame = Y; Creates a PTC when Skipped = N; Codes for the Only Functional Domain = N; Codes for the Only Repeat Domain = N; Contains a LP/P In-Frame Deletion = N; ≥ 10% of CDS and Codes for Multiple Domains/Repeats = N	Indispensable
NM_016111	TELO2	17	5.425	6.81	6.27	26.03	27.87	9.19	8.435	5.725	7.33	6.835	5.36	6.94	5.985	11.85	12.78	5.55	2.29821	First Coding Exon = N; Last Coding Exon = N; UTR = N; Out-of-Frame = Y; Creates a PTC when Skipped = N; Codes for the Only Functional Domain = N; Codes for the Only Repeat Domain = N; Contains a LP/P In-Frame Deletion = N; ≥ 10% of CDS and Codes for Multiple Domains/Repeats = N	Indispensable
NM_016111	TELO2	18	5.425	6.81	6.27	26.03	27.87	9.19	8.435	5.725	7.33	6.835	5.36	6.94	5.985	11.85	12.78	5.55	2.29821	First Coding Exon = N; Last Coding Exon = N; UTR = N; Out-of-Frame = Y; Creates a PTC when Skipped = N; Codes for the Only Functional Domain = N; Codes for the Only Repeat Domain = N; Contains a LP/P In-Frame Deletion = N; ≥ 10% of CDS and Codes for Multiple Domains/Repeats = N	Indispensable
NM_016111	TELO2	19	5.425	6.81	6.27	26.03	27.87	9.19	8.435	5.725	7.33	6.835	5.36	6.94	5.985	11.85	12.78	5.55	2.29821	First Coding Exon = N; Last Coding Exon = N; UTR = N; Out-of-Frame = Y; Creates a PTC when Skipped = N; Codes for the Only Functional Domain = N; Codes for the Only Repeat Domain = N; Contains a LP/P In-Frame Deletion = N; ≥ 10% of CDS and Codes for Multiple Domains/Repeats = N	Indispensable
NM_016111	TELO2	20	5.425	6.81	6.27	26.03	27.87	9.19	8.435	5.725	7.33	6.835	5.36	6.94	5.985	11.85	12.78	5.55	2.29821	First Coding Exon = N; Last Coding Exon = N; UTR = N; Out-of-Frame = Y; Creates a PTC when Skipped = N; Codes for the Only Functional Domain = N; Codes for the Only Repeat Domain = N; Contains a LP/P In-Frame Deletion = N; ≥ 10% of CDS and Codes for Multiple Domains/Repeats = N	Indispensable
NM_016111	TELO2	21	5.425	6.81	6.27	26.03	27.87	9.19	8.435	5.725	7.33	6.835	5.36	6.94	5.985	11.85	12.78	5.55	2.29821	First Coding Exon = N; Last Coding Exon = Y; UTR = N; Out-of-Frame = Y; Creates a PTC when Skipped = N; Codes for the Only Functional Domain = N; Codes for the Only Repeat Domain = N; Contains a LP/P In-Frame Deletion = N; ≥ 10% of CDS and Codes for Multiple Domains/Repeats = N	Indispensable
NM_001080477	TENM3	2	0.765	2.04	2.34	2.205	2.07	2.44	2.665	1.06	2.285	2.935	1.22	0.71	0.52	0.01	6.54	0.06	5.11983	First Coding Exon = Y; Last Coding Exon = N; UTR = N; Out-of-Frame = Y; Creates a PTC when Skipped = N; Codes for the Only Functional Domain = N; Codes for the Only Repeat Domain = N; Contains a LP/P In-Frame Deletion = N; ≥ 10% of CDS and Codes for Multiple Domains/Repeats = N	Indispensable
NM_001080477	TENM3	4	0.765	2.04	2.34	2.205	2.07	2.44	2.665	1.06	2.285	2.935	1.22	0.71	0.52	0.01	6.54	0.06	5.11983	First Coding Exon = N; Last Coding Exon = N; UTR = N; Out-of-Frame = Y; Creates a PTC when Skipped = N; Codes for the Only Functional Domain = N; Codes for the Only Repeat Domain = N; Contains a LP/P In-Frame Deletion = N; ≥ 10% of CDS and Codes for Multiple Domains/Repeats = N	Indispensable
NM_001080477	TENM3	5	0.765	2.04	2.34	2.205	2.07	2.44	2.665	1.06	2.285	2.935	1.22	0.71	0.52	0.01	6.54	0.06	5.11983	First Coding Exon = N; Last Coding Exon = N; UTR = N; Out-of-Frame = Y; Creates a PTC when Skipped = N; Codes for the Only Functional Domain = N; Codes for the Only Repeat Domain = N; Contains a LP/P In-Frame Deletion = N; ≥ 10% of CDS and Codes for Multiple Domains/Repeats = N	Indispensable
NM_001080477	TENM3	1	0.765	2.04	2.34	2.205	2.07	2.44	2.665	1.06	2.285	2.935	1.22	0.71	0.52	0.01	6.54	0.06	5.11983	First Coding Exon = N; Last Coding Exon = N; UTR = Y; Out-of-Frame = N; Creates a PTC when Skipped = N; Codes for the Only Functional Domain = N; Codes for the Only Repeat Domain = N; Contains a LP/P In-Frame Deletion = N; ≥ 10% of CDS and Codes for Multiple Domains/Repeats = N	Indispensable
NM_001080477	TENM3	7	0.765	2.04	2.34	2.205	2.07	2.44	2.665	1.06	2.285	2.935	1.22	0.71	0.52	0.01	6.54	0.06	5.11983	First Coding Exon = N; Last Coding Exon = N; UTR = N; Out-of-Frame = Y; Creates a PTC when Skipped = N; Codes for the Only Functional Domain = N; Codes for the Only Repeat Domain = N; Contains a LP/P In-Frame Deletion = N; ≥ 10% of CDS and Codes for Multiple Domains/Repeats = N	Indispensable
NM_001080477	TENM3	8	0.765	2.04	2.34	2.205	2.07	2.44	2.665	1.06	2.285	2.935	1.22	0.71	0.52	0.01	6.54	0.06	5.11983	First Coding Exon = N; Last Coding Exon = N; UTR = N; Out-of-Frame = Y; Creates a PTC when Skipped = N; Codes for the Only Functional Domain = N; Codes for the Only Repeat Domain = N; Contains a LP/P In-Frame Deletion = N; ≥ 10% of CDS and Codes for Multiple Domains/Repeats = N	Indispensable
NM_001080477	TENM3	14	0.765	2.04	2.34	2.205	2.07	2.44	2.665	1.06	2.285	2.935	1.22	0.71	0.52	0.01	6.54	0.06	5.11983	First Coding Exon = N; Last Coding Exon = N; UTR = N; Out-of-Frame = Y; Creates a PTC when Skipped = N; Codes for the Only Functional Domain = N; Codes for the Only Repeat Domain = N; Contains a LP/P In-Frame Deletion = N; ≥ 10% of CDS and Codes for Multiple Domains/Repeats = N	Indispensable
NM_001080477	TENM3	16	0.765	2.04	2.34	2.205	2.07	2.44	2.665	1.06	2.285	2.935	1.22	0.71	0.52	0.01	6.54	0.06	5.11983	First Coding Exon = N; Last Coding Exon = N; UTR = N; Out-of-Frame = Y; Creates a PTC when Skipped = N; Codes for the Only Functional Domain = N; Codes for the Only Repeat Domain = N; Contains a LP/P In-Frame Deletion = N; ≥ 10% of CDS and Codes for Multiple Domains/Repeats = N	Indispensable
NM_001080477	TENM3	17	0.765	2.04	2.34	2.205	2.07	2.44	2.665	1.06	2.285	2.935	1.22	0.71	0.52	0.01	6.54	0.06	5.11983	First Coding Exon = N; Last Coding Exon = N; UTR = N; Out-of-Frame = Y; Creates a PTC when Skipped = N; Codes for the Only Functional Domain = N; Codes for the Only Repeat Domain = N; Contains a LP/P In-Frame Deletion = N; ≥ 10% of CDS and Codes for Multiple Domains/Repeats = N	Indispensable
NM_001080477	TENM3	19	0.765	2.04	2.34	2.205	2.07	2.44	2.665	1.06	2.285	2.935	1.22	0.71	0.52	0.01	6.54	0.06	5.11983	First Coding Exon = N; Last Coding Exon = N; UTR = N; Out-of-Frame = Y; Creates a PTC when Skipped = N; Codes for the Only Functional Domain = N; Codes for the Only Repeat Domain = N; Contains a LP/P In-Frame Deletion = N; ≥ 10% of CDS and Codes for Multiple Domains/Repeats = N	Indispensable
NM_001080477	TENM3	20	0.765	2.04	2.34	2.205	2.07	2.44	2.665	1.06	2.285	2.935	1.22	0.71	0.52	0.01	6.54	0.06	5.11983	First Coding Exon = N; Last Coding Exon = N; UTR = N; Out-of-Frame = Y; Creates a PTC when Skipped = N; Codes for the Only Functional Domain = N; Codes for the Only Repeat Domain = N; Contains a LP/P In-Frame Deletion = N; ≥ 10% of CDS and Codes for Multiple Domains/Repeats = N	Indispensable
NM_001080477	TENM3	21	0.765	2.04	2.34	2.205	2.07	2.44	2.665	1.06	2.285	2.935	1.22	0.71	0.52	0.01	6.54	0.06	5.11983	First Coding Exon = N; Last Coding Exon = N; UTR = N; Out-of-Frame = Y; Creates a PTC when Skipped = N; Codes for the Only Functional Domain = N; Codes for the Only Repeat Domain = N; Contains a LP/P In-Frame Deletion = N; ≥ 10% of CDS and Codes for Multiple Domains/Repeats = N	Indispensable
NM_001080477	TENM3	22	0.765	2.04	2.34	2.205	2.07	2.44	2.665	1.06	2.285	2.935	1.22	0.71	0.52	0.01	6.54	0.06	5.11983	First Coding Exon = N; Last Coding Exon = N; UTR = N; Out-of-Frame = Y; Creates a PTC when Skipped = N; Codes for the Only Functional Domain = N; Codes for the Only Repeat Domain = N; Contains a LP/P In-Frame Deletion = N; ≥ 10% of CDS and Codes for Multiple Domains/Repeats = Y	Indispensable
NM_001080477	TENM3	23	0.765	2.04	2.34	2.205	2.07	2.44	2.665	1.06	2.285	2.935	1.22	0.71	0.52	0.01	6.54	0.06	5.11983	First Coding Exon = N; Last Coding Exon = N; UTR = N; Out-of-Frame = Y; Creates a PTC when Skipped = N; Codes for the Only Functional Domain = N; Codes for the Only Repeat Domain = N; Contains a LP/P In-Frame Deletion = N; ≥ 10% of CDS and Codes for Multiple Domains/Repeats = N	Indispensable
NM_001080477	TENM3	24	0.765	2.04	2.34	2.205	2.07	2.44	2.665	1.06	2.285	2.935	1.22	0.71	0.52	0.01	6.54	0.06	5.11983	First Coding Exon = N; Last Coding Exon = N; UTR = N; Out-of-Frame = Y; Creates a PTC when Skipped = N; Codes for the Only Functional Domain = N; Codes for the Only Repeat Domain = N; Contains a LP/P In-Frame Deletion = N; ≥ 10% of CDS and Codes for Multiple Domains/Repeats = N	Indispensable
NM_001080477	TENM3	26	0.765	2.04	2.34	2.205	2.07	2.44	2.665	1.06	2.285	2.935	1.22	0.71	0.52	0.01	6.54	0.06	5.11983	First Coding Exon = N; Last Coding Exon = N; UTR = N; Out-of-Frame = Y; Creates a PTC when Skipped = N; Codes for the Only Functional Domain = N; Codes for the Only Repeat Domain = N; Contains a LP/P In-Frame Deletion = N; ≥ 10% of CDS and Codes for Multiple Domains/Repeats = Y	Indispensable
NM_001080477	TENM3	27	0.765	2.04	2.34	2.205	2.07	2.44	2.665	1.06	2.285	2.935	1.22	0.71	0.52	0.01	6.54	0.06	5.11983	First Coding Exon = N; Last Coding Exon = N; UTR = N; Out-of-Frame = Y; Creates a PTC when Skipped = N; Codes for the Only Functional Domain = N; Codes for the Only Repeat Domain = N; Contains a LP/P In-Frame Deletion = N; ≥ 10% of CDS and Codes for Multiple Domains/Repeats = N	Indispensable
NM_001080477	TENM3	28	0.765	2.04	2.34	2.205	2.07	2.44	2.665	1.06	2.285	2.935	1.22	0.71	0.52	0.01	6.54	0.06	5.11983	First Coding Exon = N; Last Coding Exon = Y; UTR = N; Out-of-Frame = N; Creates a PTC when Skipped = N; Codes for the Only Functional Domain = N; Codes for the Only Repeat Domain = N; Contains a LP/P In-Frame Deletion = N; ≥ 10% of CDS and Codes for Multiple Domains/Repeats = N	Indispensable
NM_001098816	TENM4	5	1.41	1.58	1.88	0.27	0.61	2.52	2.485	1.53	2.24	2.53	1.26	1.41	0.895	0	1.37	0.01	3.06025	First Coding Exon = Y; Last Coding Exon = N; UTR = N; Out-of-Frame = Y; Creates a PTC when Skipped = N; Codes for the Only Functional Domain = N; Codes for the Only Repeat Domain = N; Contains a LP/P In-Frame Deletion = N; ≥ 10% of CDS and Codes for Multiple Domains/Repeats = N	Indispensable
NM_001098816	TENM4	7	1.41	1.58	1.88	0.27	0.61	2.52	2.485	1.53	2.24	2.53	1.26	1.41	0.895	0	1.37	0.01	3.06025	First Coding Exon = N; Last Coding Exon = N; UTR = N; Out-of-Frame = Y; Creates a PTC when Skipped = N; Codes for the Only Functional Domain = N; Codes for the Only Repeat Domain = N; Contains a LP/P In-Frame Deletion = N; ≥ 10% of CDS and Codes for Multiple Domains/Repeats = N	Indispensable
NM_001098816	TENM4	9	1.41	1.58	1.88	0.27	0.61	2.52	2.485	1.53	2.24	2.53	1.26	1.41	0.895	0	1.37	0.01	3.06025	First Coding Exon = N; Last Coding Exon = N; UTR = N; Out-of-Frame = Y; Creates a PTC when Skipped = N; Codes for the Only Functional Domain = N; Codes for the Only Repeat Domain = N; Contains a LP/P In-Frame Deletion = N; ≥ 10% of CDS and Codes for Multiple Domains/Repeats = N	Indispensable
NM_001098816	TENM4	1	1.41	1.58	1.88	0.27	0.61	2.52	2.485	1.53	2.24	2.53	1.26	1.41	0.895	0	1.37	0.01	3.06025	First Coding Exon = N; Last Coding Exon = N; UTR = Y; Out-of-Frame = N; Creates a PTC when Skipped = N; Codes for the Only Functional Domain = N; Codes for the Only Repeat Domain = N; Contains a LP/P In-Frame Deletion = N; ≥ 10% of CDS and Codes for Multiple Domains/Repeats = N	Indispensable
NM_001098816	TENM4	2	1.41	1.58	1.88	0.27	0.61	2.52	2.485	1.53	2.24	2.53	1.26	1.41	0.895	0	1.37	0.01	3.06025	First Coding Exon = N; Last Coding Exon = N; UTR = Y; Out-of-Frame = Y; Creates a PTC when Skipped = N; Codes for the Only Functional Domain = N; Codes for the Only Repeat Domain = N; Contains a LP/P In-Frame Deletion = N; ≥ 10% of CDS and Codes for Multiple Domains/Repeats = N	Indispensable
NM_001098816	TENM4	3	1.41	1.58	1.88	0.27	0.61	2.52	2.485	1.53	2.24	2.53	1.26	1.41	0.895	0	1.37	0.01	3.06025	First Coding Exon = N; Last Coding Exon = N; UTR = Y; Out-of-Frame = N; Creates a PTC when Skipped = N; Codes for the Only Functional Domain = N; Codes for the Only Repeat Domain = N; Contains a LP/P In-Frame Deletion = N; ≥ 10% of CDS and Codes for Multiple Domains/Repeats = N	Indispensable
NM_001098816	TENM4	4	1.41	1.58	1.88	0.27	0.61	2.52	2.485	1.53	2.24	2.53	1.26	1.41	0.895	0	1.37	0.01	3.06025	First Coding Exon = N; Last Coding Exon = N; UTR = Y; Out-of-Frame = Y; Creates a PTC when Skipped = N; Codes for the Only Functional Domain = N; Codes for the Only Repeat Domain = N; Contains a LP/P In-Frame Deletion = N; ≥ 10% of CDS and Codes for Multiple Domains/Repeats = N	Indispensable
NM_001098816	TENM4	11	1.41	1.58	1.88	0.27	0.61	2.52	2.485	1.53	2.24	2.53	1.26	1.41	0.895	0	1.37	0.01	3.06025	First Coding Exon = N; Last Coding Exon = N; UTR = N; Out-of-Frame = Y; Creates a PTC when Skipped = N; Codes for the Only Functional Domain = N; Codes for the Only Repeat Domain = N; Contains a LP/P In-Frame Deletion = N; ≥ 10% of CDS and Codes for Multiple Domains/Repeats = N	Indispensable
NM_001098816	TENM4	12	1.41	1.58	1.88	0.27	0.61	2.52	2.485	1.53	2.24	2.53	1.26	1.41	0.895	0	1.37	0.01	3.06025	First Coding Exon = N; Last Coding Exon = N; UTR = N; Out-of-Frame = Y; Creates a PTC when Skipped = N; Codes for the Only Functional Domain = N; Codes for the Only Repeat Domain = N; Contains a LP/P In-Frame Deletion = N; ≥ 10% of CDS and Codes for Multiple Domains/Repeats = N	Indispensable
NM_001098816	TENM4	19	1.41	1.58	1.88	0.27	0.61	2.52	2.485	1.53	2.24	2.53	1.26	1.41	0.895	0	1.37	0.01	3.06025	First Coding Exon = N; Last Coding Exon = N; UTR = N; Out-of-Frame = Y; Creates a PTC when Skipped = N; Codes for the Only Functional Domain = N; Codes for the Only Repeat Domain = N; Contains a LP/P In-Frame Deletion = N; ≥ 10% of CDS and Codes for Multiple Domains/Repeats = N	Indispensable
NM_001098816	TENM4	21	1.41	1.58	1.88	0.27	0.61	2.52	2.485	1.53	2.24	2.53	1.26	1.41	0.895	0	1.37	0.01	3.06025	First Coding Exon = N; Last Coding Exon = N; UTR = N; Out-of-Frame = Y; Creates a PTC when Skipped = N; Codes for the Only Functional Domain = N; Codes for the Only Repeat Domain = N; Contains a LP/P In-Frame Deletion = N; ≥ 10% of CDS and Codes for Multiple Domains/Repeats = N	Indispensable
NM_001098816	TENM4	22	1.41	1.58	1.88	0.27	0.61	2.52	2.485	1.53	2.24	2.53	1.26	1.41	0.895	0	1.37	0.01	3.06025	First Coding Exon = N; Last Coding Exon = N; UTR = N; Out-of-Frame = Y; Creates a PTC when Skipped = N; Codes for the Only Functional Domain = N; Codes for the Only Repeat Domain = N; Contains a LP/P In-Frame Deletion = N; ≥ 10% of CDS and Codes for Multiple Domains/Repeats = N	Indispensable
NM_001098816	TENM4	24	1.41	1.58	1.88	0.27	0.61	2.52	2.485	1.53	2.24	2.53	1.26	1.41	0.895	0	1.37	0.01	3.06025	First Coding Exon = N; Last Coding Exon = N; UTR = N; Out-of-Frame = Y; Creates a PTC when Skipped = N; Codes for the Only Functional Domain = N; Codes for the Only Repeat Domain = N; Contains a LP/P In-Frame Deletion = N; ≥ 10% of CDS and Codes for Multiple Domains/Repeats = N	Indispensable
NM_001098816	TENM4	26	1.41	1.58	1.88	0.27	0.61	2.52	2.485	1.53	2.24	2.53	1.26	1.41	0.895	0	1.37	0.01	3.06025	First Coding Exon = N; Last Coding Exon = N; UTR = N; Out-of-Frame = Y; Creates a PTC when Skipped = N; Codes for the Only Functional Domain = N; Codes for the Only Repeat Domain = N; Contains a LP/P In-Frame Deletion = N; ≥ 10% of CDS and Codes for Multiple Domains/Repeats = N	Indispensable
NM_001098816	TENM4	27	1.41	1.58	1.88	0.27	0.61	2.52	2.485	1.53	2.24	2.53	1.26	1.41	0.895	0	1.37	0.01	3.06025	First Coding Exon = N; Last Coding Exon = N; UTR = N; Out-of-Frame = Y; Creates a PTC when Skipped = N; Codes for the Only Functional Domain = N; Codes for the Only Repeat Domain = N; Contains a LP/P In-Frame Deletion = N; ≥ 10% of CDS and Codes for Multiple Domains/Repeats = N	Indispensable
NM_001098816	TENM4	28	1.41	1.58	1.88	0.27	0.61	2.52	2.485	1.53	2.24	2.53	1.26	1.41	0.895	0	1.37	0.01	3.06025	First Coding Exon = N; Last Coding Exon = N; UTR = N; Out-of-Frame = Y; Creates a PTC when Skipped = N; Codes for the Only Functional Domain = N; Codes for the Only Repeat Domain = N; Contains a LP/P In-Frame Deletion = N; ≥ 10% of CDS and Codes for Multiple Domains/Repeats = Y	Indispensable
NM_001098816	TENM4	29	1.41	1.58	1.88	0.27	0.61	2.52	2.485	1.53	2.24	2.53	1.26	1.41	0.895	0	1.37	0.01	3.06025	First Coding Exon = N; Last Coding Exon = N; UTR = N; Out-of-Frame = Y; Creates a PTC when Skipped = N; Codes for the Only Functional Domain = N; Codes for the Only Repeat Domain = N; Contains a LP/P In-Frame Deletion = N; ≥ 10% of CDS and Codes for Multiple Domains/Repeats = N	Indispensable
NM_001098816	TENM4	30	1.41	1.58	1.88	0.27	0.61	2.52	2.485	1.53	2.24	2.53	1.26	1.41	0.895	0	1.37	0.01	3.06025	First Coding Exon = N; Last Coding Exon = N; UTR = N; Out-of-Frame = Y; Creates a PTC when Skipped = N; Codes for the Only Functional Domain = N; Codes for the Only Repeat Domain = N; Contains a LP/P In-Frame Deletion = N; ≥ 10% of CDS and Codes for Multiple Domains/Repeats = N	Indispensable
NM_001098816	TENM4	32	1.41	1.58	1.88	0.27	0.61	2.52	2.485	1.53	2.24	2.53	1.26	1.41	0.895	0	1.37	0.01	3.06025	First Coding Exon = N; Last Coding Exon = N; UTR = N; Out-of-Frame = Y; Creates a PTC when Skipped = N; Codes for the Only Functional Domain = N; Codes for the Only Repeat Domain = N; Contains a LP/P In-Frame Deletion = N; ≥ 10% of CDS and Codes for Multiple Domains/Repeats = Y	Indispensable
NM_001098816	TENM4	33	1.41	1.58	1.88	0.27	0.61	2.52	2.485	1.53	2.24	2.53	1.26	1.41	0.895	0	1.37	0.01	3.06025	First Coding Exon = N; Last Coding Exon = N; UTR = N; Out-of-Frame = Y; Creates a PTC when Skipped = N; Codes for the Only Functional Domain = N; Codes for the Only Repeat Domain = N; Contains a LP/P In-Frame Deletion = N; ≥ 10% of CDS and Codes for Multiple Domains/Repeats = N	Indispensable
NM_001098816	TENM4	34	1.41	1.58	1.88	0.27	0.61	2.52	2.485	1.53	2.24	2.53	1.26	1.41	0.895	0	1.37	0.01	3.06025	First Coding Exon = N; Last Coding Exon = Y; UTR = N; Out-of-Frame = N; Creates a PTC when Skipped = N; Codes for the Only Functional Domain = N; Codes for the Only Repeat Domain = N; Contains a LP/P In-Frame Deletion = N; ≥ 10% of CDS and Codes for Multiple Domains/Repeats = N	Indispensable
NM_017633	TENT5A	1	0.175	0	0.33	0.975	1.34	0	0	0	0.735	0	0.14	0.31	0.225	0.745	4.75	1.8	0.985664	First Coding Exon = N; Last Coding Exon = N; UTR = Y; Out-of-Frame = Y; Creates a PTC when Skipped = N; Codes for the Only Functional Domain = N; Codes for the Only Repeat Domain = N; Contains a LP/P In-Frame Deletion = N; ≥ 10% of CDS and Codes for Multiple Domains/Repeats = N	Indispensable
NM_017633	TENT5A	2	0.175	0	0.33	0.975	1.34	0	0	0	0.735	0	0.14	0.31	0.225	0.745	4.75	1.8	0.985664	First Coding Exon = Y; Last Coding Exon = N; UTR = N; Out-of-Frame = N; Creates a PTC when Skipped = N; Codes for the Only Functional Domain = N; Codes for the Only Repeat Domain = Y; Contains a LP/P In-Frame Deletion = N; ≥ 10% of CDS and Codes for Multiple Domains/Repeats = Y	Indispensable
NM_017633	TENT5A	3	0.175	0	0.33	0.975	1.34	0	0	0	0.735	0	0.14	0.31	0.225	0.745	4.75	1.8	0.985664	First Coding Exon = N; Last Coding Exon = Y; UTR = N; Out-of-Frame = Y; Creates a PTC when Skipped = N; Codes for the Only Functional Domain = N; Codes for the Only Repeat Domain = N; Contains a LP/P In-Frame Deletion = N; ≥ 10% of CDS and Codes for Multiple Domains/Repeats = N	Indispensable
NM_018975	TERF2IP	1	92.87	122.14	98.32	257.635	192	112.91	167.115	81.93	148.47	130.915	81.44	98.77	85.23	61.995	32.04	15.25	225.477	First Coding Exon = Y; Last Coding Exon = N; UTR = N; Out-of-Frame = Y; Creates a PTC when Skipped = N; Codes for the Only Functional Domain = Y; Codes for the Only Repeat Domain = N; Contains a LP/P In-Frame Deletion = N; ≥ 10% of CDS and Codes for Multiple Domains/Repeats = Y	Indispensable
NM_018975	TERF2IP	2	92.87	122.14	98.32	257.635	192	112.91	167.115	81.93	148.47	130.915	81.44	98.77	85.23	61.995	32.04	15.25	225.477	First Coding Exon = N; Last Coding Exon = N; UTR = N; Out-of-Frame = Y; Creates a PTC when Skipped = N; Codes for the Only Functional Domain = N; Codes for the Only Repeat Domain = N; Contains a LP/P In-Frame Deletion = N; ≥ 10% of CDS and Codes for Multiple Domains/Repeats = N	Indispensable
NM_018975	TERF2IP	3	92.87	122.14	98.32	257.635	192	112.91	167.115	81.93	148.47	130.915	81.44	98.77	85.23	61.995	32.04	15.25	225.477	First Coding Exon = N; Last Coding Exon = Y; UTR = N; Out-of-Frame = Y; Creates a PTC when Skipped = N; Codes for the Only Functional Domain = N; Codes for the Only Repeat Domain = N; Contains a LP/P In-Frame Deletion = N; ≥ 10% of CDS and Codes for Multiple Domains/Repeats = N	Indispensable
NM_198253	TERT	4	0	0	0	0	0	0	0	0	0	0	0	0	0	0.02	0	0	0	First Coding Exon = N; Last Coding Exon = N; UTR = N; Out-of-Frame = Y; Creates a PTC when Skipped = N; Codes for the Only Functional Domain = Y; Codes for the Only Repeat Domain = N; Contains a LP/P In-Frame Deletion = N; ≥ 10% of CDS and Codes for Multiple Domains/Repeats = N	Indispensable
NM_198253	TERT	5	0	0	0	0	0	0	0	0	0	0	0	0	0	0.02	0	0	0	First Coding Exon = N; Last Coding Exon = N; UTR = N; Out-of-Frame = N; Creates a PTC when Skipped = N; Codes for the Only Functional Domain = Y; Codes for the Only Repeat Domain = N; Contains a LP/P In-Frame Deletion = Y; ≥ 10% of CDS and Codes for Multiple Domains/Repeats = N	Indispensable
NM_198253	TERT	6	0	0	0	0	0	0	0	0	0	0	0	0	0	0.02	0	0	0	First Coding Exon = N; Last Coding Exon = N; UTR = N; Out-of-Frame = N; Creates a PTC when Skipped = N; Codes for the Only Functional Domain = Y; Codes for the Only Repeat Domain = N; Contains a LP/P In-Frame Deletion = N; ≥ 10% of CDS and Codes for Multiple Domains/Repeats = N	Indispensable
NM_198253	TERT	7	0	0	0	0	0	0	0	0	0	0	0	0	0	0.02	0	0	0	First Coding Exon = N; Last Coding Exon = N; UTR = N; Out-of-Frame = N; Creates a PTC when Skipped = N; Codes for the Only Functional Domain = Y; Codes for the Only Repeat Domain = N; Contains a LP/P In-Frame Deletion = N; ≥ 10% of CDS and Codes for Multiple Domains/Repeats = N	Indispensable
NM_198253	TERT	8	0	0	0	0	0	0	0	0	0	0	0	0	0	0.02	0	0	0	First Coding Exon = N; Last Coding Exon = N; UTR = N; Out-of-Frame = Y; Creates a PTC when Skipped = N; Codes for the Only Functional Domain = Y; Codes for the Only Repeat Domain = N; Contains a LP/P In-Frame Deletion = N; ≥ 10% of CDS and Codes for Multiple Domains/Repeats = N	Indispensable
NM_198253	TERT	9	0	0	0	0	0	0	0	0	0	0	0	0	0	0.02	0	0	0	First Coding Exon = N; Last Coding Exon = N; UTR = N; Out-of-Frame = N; Creates a PTC when Skipped = N; Codes for the Only Functional Domain = Y; Codes for the Only Repeat Domain = N; Contains a LP/P In-Frame Deletion = N; ≥ 10% of CDS and Codes for Multiple Domains/Repeats = N	Indispensable
NM_198253	TERT	10	0	0	0	0	0	0	0	0	0	0	0	0	0	0.02	0	0	0	First Coding Exon = N; Last Coding Exon = N; UTR = N; Out-of-Frame = N; Creates a PTC when Skipped = N; Codes for the Only Functional Domain = Y; Codes for the Only Repeat Domain = N; Contains a LP/P In-Frame Deletion = N; ≥ 10% of CDS and Codes for Multiple Domains/Repeats = N	Indispensable
NM_198253	TERT	11	0	0	0	0	0	0	0	0	0	0	0	0	0	0.02	0	0	0	First Coding Exon = N; Last Coding Exon = N; UTR = N; Out-of-Frame = N; Creates a PTC when Skipped = N; Codes for the Only Functional Domain = Y; Codes for the Only Repeat Domain = N; Contains a LP/P In-Frame Deletion = N; ≥ 10% of CDS and Codes for Multiple Domains/Repeats = N	Indispensable
NM_198253	TERT	1	0	0	0	0	0	0	0	0	0	0	0	0	0	0.02	0	0	0	First Coding Exon = Y; Last Coding Exon = N; UTR = N; Out-of-Frame = N; Creates a PTC when Skipped = N; Codes for the Only Functional Domain = N; Codes for the Only Repeat Domain = N; Contains a LP/P In-Frame Deletion = N; ≥ 10% of CDS and Codes for Multiple Domains/Repeats = N	Indispensable
NM_198253	TERT	2	0	0	0	0	0	0	0	0	0	0	0	0	0	0.02	0	0	0	First Coding Exon = N; Last Coding Exon = N; UTR = N; Out-of-Frame = Y; Creates a PTC when Skipped = N; Codes for the Only Functional Domain = N; Codes for the Only Repeat Domain = N; Contains a LP/P In-Frame Deletion = N; ≥ 10% of CDS and Codes for Multiple Domains/Repeats = N	Indispensable
NM_198253	TERT	3	0	0	0	0	0	0	0	0	0	0	0	0	0	0.02	0	0	0	First Coding Exon = N; Last Coding Exon = N; UTR = N; Out-of-Frame = Y; Creates a PTC when Skipped = N; Codes for the Only Functional Domain = N; Codes for the Only Repeat Domain = N; Contains a LP/P In-Frame Deletion = N; ≥ 10% of CDS and Codes for Multiple Domains/Repeats = N	Indispensable
NM_198253	TERT	12	0	0	0	0	0	0	0	0	0	0	0	0	0	0.02	0	0	0	First Coding Exon = N; Last Coding Exon = N; UTR = N; Out-of-Frame = Y; Creates a PTC when Skipped = N; Codes for the Only Functional Domain = N; Codes for the Only Repeat Domain = N; Contains a LP/P In-Frame Deletion = N; ≥ 10% of CDS and Codes for Multiple Domains/Repeats = N	Indispensable
NM_198253	TERT	13	0	0	0	0	0	0	0	0	0	0	0	0	0	0.02	0	0	0	First Coding Exon = N; Last Coding Exon = N; UTR = N; Out-of-Frame = Y; Creates a PTC when Skipped = N; Codes for the Only Functional Domain = N; Codes for the Only Repeat Domain = N; Contains a LP/P In-Frame Deletion = N; ≥ 10% of CDS and Codes for Multiple Domains/Repeats = N	Indispensable
NM_198253	TERT	14	0	0	0	0	0	0	0	0	0	0	0	0	0	0.02	0	0	0	First Coding Exon = N; Last Coding Exon = N; UTR = N; Out-of-Frame = Y; Creates a PTC when Skipped = N; Codes for the Only Functional Domain = N; Codes for the Only Repeat Domain = N; Contains a LP/P In-Frame Deletion = N; ≥ 10% of CDS and Codes for Multiple Domains/Repeats = N	Indispensable
NM_198253	TERT	16	0	0	0	0	0	0	0	0	0	0	0	0	0	0.02	0	0	0	First Coding Exon = N; Last Coding Exon = Y; UTR = N; Out-of-Frame = Y; Creates a PTC when Skipped = N; Codes for the Only Functional Domain = N; Codes for the Only Repeat Domain = N; Contains a LP/P In-Frame Deletion = N; ≥ 10% of CDS and Codes for Multiple Domains/Repeats = N	Indispensable
NM_001127208	TET2	1	0.595	0.47	0.59	0.455	0.69	0.64	0.53	0.62	0.775	0.615	0.48	0.81	0.71	7.445	2.32	0.53	5.83621	First Coding Exon = N; Last Coding Exon = N; UTR = Y; Out-of-Frame = Y; Creates a PTC when Skipped = N; Codes for the Only Functional Domain = N; Codes for the Only Repeat Domain = N; Contains a LP/P In-Frame Deletion = N; ≥ 10% of CDS and Codes for Multiple Domains/Repeats = N	Indispensable
NM_001127208	TET2	2	0.595	0.47	0.59	0.455	0.69	0.64	0.53	0.62	0.775	0.615	0.48	0.81	0.71	7.445	2.32	0.53	5.83621	First Coding Exon = N; Last Coding Exon = N; UTR = Y; Out-of-Frame = Y; Creates a PTC when Skipped = N; Codes for the Only Functional Domain = N; Codes for the Only Repeat Domain = N; Contains a LP/P In-Frame Deletion = N; ≥ 10% of CDS and Codes for Multiple Domains/Repeats = N	Indispensable
NM_001127208	TET2	3	0.595	0.47	0.59	0.455	0.69	0.64	0.53	0.62	0.775	0.615	0.48	0.81	0.71	7.445	2.32	0.53	5.83621	First Coding Exon = Y; Last Coding Exon = N; UTR = N; Out-of-Frame = Y; Creates a PTC when Skipped = N; Codes for the Only Functional Domain = N; Codes for the Only Repeat Domain = N; Contains a LP/P In-Frame Deletion = N; ≥ 10% of CDS and Codes for Multiple Domains/Repeats = N	Indispensable
NM_001127208	TET2	4	0.595	0.47	0.59	0.455	0.69	0.64	0.53	0.62	0.775	0.615	0.48	0.81	0.71	7.445	2.32	0.53	5.83621	First Coding Exon = N; Last Coding Exon = N; UTR = N; Out-of-Frame = Y; Creates a PTC when Skipped = N; Codes for the Only Functional Domain = N; Codes for the Only Repeat Domain = N; Contains a LP/P In-Frame Deletion = N; ≥ 10% of CDS and Codes for Multiple Domains/Repeats = N	Indispensable
NM_001127208	TET2	5	0.595	0.47	0.59	0.455	0.69	0.64	0.53	0.62	0.775	0.615	0.48	0.81	0.71	7.445	2.32	0.53	5.83621	First Coding Exon = N; Last Coding Exon = N; UTR = N; Out-of-Frame = Y; Creates a PTC when Skipped = N; Codes for the Only Functional Domain = N; Codes for the Only Repeat Domain = N; Contains a LP/P In-Frame Deletion = N; ≥ 10% of CDS and Codes for Multiple Domains/Repeats = N	Indispensable
NM_001127208	TET2	6	0.595	0.47	0.59	0.455	0.69	0.64	0.53	0.62	0.775	0.615	0.48	0.81	0.71	7.445	2.32	0.53	5.83621	First Coding Exon = N; Last Coding Exon = N; UTR = N; Out-of-Frame = Y; Creates a PTC when Skipped = N; Codes for the Only Functional Domain = N; Codes for the Only Repeat Domain = N; Contains a LP/P In-Frame Deletion = N; ≥ 10% of CDS and Codes for Multiple Domains/Repeats = N	Indispensable
NM_001127208	TET2	7	0.595	0.47	0.59	0.455	0.69	0.64	0.53	0.62	0.775	0.615	0.48	0.81	0.71	7.445	2.32	0.53	5.83621	First Coding Exon = N; Last Coding Exon = N; UTR = N; Out-of-Frame = Y; Creates a PTC when Skipped = N; Codes for the Only Functional Domain = N; Codes for the Only Repeat Domain = N; Contains a LP/P In-Frame Deletion = N; ≥ 10% of CDS and Codes for Multiple Domains/Repeats = N	Indispensable
NM_001127208	TET2	10	0.595	0.47	0.59	0.455	0.69	0.64	0.53	0.62	0.775	0.615	0.48	0.81	0.71	7.445	2.32	0.53	5.83621	First Coding Exon = N; Last Coding Exon = N; UTR = N; Out-of-Frame = Y; Creates a PTC when Skipped = N; Codes for the Only Functional Domain = N; Codes for the Only Repeat Domain = N; Contains a LP/P In-Frame Deletion = N; ≥ 10% of CDS and Codes for Multiple Domains/Repeats = N	Indispensable
NM_001127208	TET2	11	0.595	0.47	0.59	0.455	0.69	0.64	0.53	0.62	0.775	0.615	0.48	0.81	0.71	7.445	2.32	0.53	5.83621	First Coding Exon = N; Last Coding Exon = Y; UTR = N; Out-of-Frame = Y; Creates a PTC when Skipped = N; Codes for the Only Functional Domain = N; Codes for the Only Repeat Domain = N; Contains a LP/P In-Frame Deletion = N; ≥ 10% of CDS and Codes for Multiple Domains/Repeats = N	Indispensable
NM_001287491	TET3	1	0.92	1.09	0.85	5.97	5.98	1.58	1.685	1.29	1.25	1.11	0.8	1.71	1.085	10.34	1.66	1.39	4.86834	First Coding Exon = N; Last Coding Exon = N; UTR = Y; Out-of-Frame = Y; Creates a PTC when Skipped = N; Codes for the Only Functional Domain = N; Codes for the Only Repeat Domain = N; Contains a LP/P In-Frame Deletion = N; ≥ 10% of CDS and Codes for Multiple Domains/Repeats = N	Indispensable
NM_001287491	TET3	2	0.92	1.09	0.85	5.97	5.98	1.58	1.685	1.29	1.25	1.11	0.8	1.71	1.085	10.34	1.66	1.39	4.86834	First Coding Exon = Y; Last Coding Exon = N; UTR = N; Out-of-Frame = N; Creates a PTC when Skipped = N; Codes for the Only Functional Domain = N; Codes for the Only Repeat Domain = N; Contains a LP/P In-Frame Deletion = N; ≥ 10% of CDS and Codes for Multiple Domains/Repeats = N	Indispensable
NM_001287491	TET3	4	0.92	1.09	0.85	5.97	5.98	1.58	1.685	1.29	1.25	1.11	0.8	1.71	1.085	10.34	1.66	1.39	4.86834	First Coding Exon = N; Last Coding Exon = N; UTR = N; Out-of-Frame = Y; Creates a PTC when Skipped = N; Codes for the Only Functional Domain = N; Codes for the Only Repeat Domain = N; Contains a LP/P In-Frame Deletion = N; ≥ 10% of CDS and Codes for Multiple Domains/Repeats = N	Indispensable
NM_001287491	TET3	5	0.92	1.09	0.85	5.97	5.98	1.58	1.685	1.29	1.25	1.11	0.8	1.71	1.085	10.34	1.66	1.39	4.86834	First Coding Exon = N; Last Coding Exon = N; UTR = N; Out-of-Frame = Y; Creates a PTC when Skipped = N; Codes for the Only Functional Domain = N; Codes for the Only Repeat Domain = N; Contains a LP/P In-Frame Deletion = N; ≥ 10% of CDS and Codes for Multiple Domains/Repeats = N	Indispensable
NM_001287491	TET3	6	0.92	1.09	0.85	5.97	5.98	1.58	1.685	1.29	1.25	1.11	0.8	1.71	1.085	10.34	1.66	1.39	4.86834	First Coding Exon = N; Last Coding Exon = N; UTR = N; Out-of-Frame = Y; Creates a PTC when Skipped = N; Codes for the Only Functional Domain = N; Codes for the Only Repeat Domain = N; Contains a LP/P In-Frame Deletion = N; ≥ 10% of CDS and Codes for Multiple Domains/Repeats = N	Indispensable
NM_001287491	TET3	7	0.92	1.09	0.85	5.97	5.98	1.58	1.685	1.29	1.25	1.11	0.8	1.71	1.085	10.34	1.66	1.39	4.86834	First Coding Exon = N; Last Coding Exon = N; UTR = N; Out-of-Frame = Y; Creates a PTC when Skipped = N; Codes for the Only Functional Domain = N; Codes for the Only Repeat Domain = N; Contains a LP/P In-Frame Deletion = N; ≥ 10% of CDS and Codes for Multiple Domains/Repeats = N	Indispensable
NM_001287491	TET3	8	0.92	1.09	0.85	5.97	5.98	1.58	1.685	1.29	1.25	1.11	0.8	1.71	1.085	10.34	1.66	1.39	4.86834	First Coding Exon = N; Last Coding Exon = N; UTR = N; Out-of-Frame = Y; Creates a PTC when Skipped = N; Codes for the Only Functional Domain = N; Codes for the Only Repeat Domain = N; Contains a LP/P In-Frame Deletion = N; ≥ 10% of CDS and Codes for Multiple Domains/Repeats = N	Indispensable
NM_001287491	TET3	11	0.92	1.09	0.85	5.97	5.98	1.58	1.685	1.29	1.25	1.11	0.8	1.71	1.085	10.34	1.66	1.39	4.86834	First Coding Exon = N; Last Coding Exon = N; UTR = N; Out-of-Frame = Y; Creates a PTC when Skipped = N; Codes for the Only Functional Domain = N; Codes for the Only Repeat Domain = N; Contains a LP/P In-Frame Deletion = N; ≥ 10% of CDS and Codes for Multiple Domains/Repeats = N	Indispensable
NM_001287491	TET3	12	0.92	1.09	0.85	5.97	5.98	1.58	1.685	1.29	1.25	1.11	0.8	1.71	1.085	10.34	1.66	1.39	4.86834	First Coding Exon = N; Last Coding Exon = Y; UTR = N; Out-of-Frame = Y; Creates a PTC when Skipped = N; Codes for the Only Functional Domain = N; Codes for the Only Repeat Domain = N; Contains a LP/P In-Frame Deletion = N; ≥ 10% of CDS and Codes for Multiple Domains/Repeats = N	Indispensable
NM_031276	TEX11	1	0	0	0	0	0	0	0	0	0	0	0	0	0	0	0	0	0	First Coding Exon = N; Last Coding Exon = N; UTR = Y; Out-of-Frame = Y; Creates a PTC when Skipped = N; Codes for the Only Functional Domain = N; Codes for the Only Repeat Domain = N; Contains a LP/P In-Frame Deletion = N; ≥ 10% of CDS and Codes for Multiple Domains/Repeats = N	Indispensable
NM_031276	TEX11	2	0	0	0	0	0	0	0	0	0	0	0	0	0	0	0	0	0	First Coding Exon = Y; Last Coding Exon = N; UTR = N; Out-of-Frame = Y; Creates a PTC when Skipped = N; Codes for the Only Functional Domain = N; Codes for the Only Repeat Domain = N; Contains a LP/P In-Frame Deletion = N; ≥ 10% of CDS and Codes for Multiple Domains/Repeats = N	Indispensable
NM_031276	TEX11	3	0	0	0	0	0	0	0	0	0	0	0	0	0	0	0	0	0	First Coding Exon = N; Last Coding Exon = N; UTR = N; Out-of-Frame = Y; Creates a PTC when Skipped = N; Codes for the Only Functional Domain = N; Codes for the Only Repeat Domain = N; Contains a LP/P In-Frame Deletion = N; ≥ 10% of CDS and Codes for Multiple Domains/Repeats = N	Indispensable
NM_031276	TEX11	4	0	0	0	0	0	0	0	0	0	0	0	0	0	0	0	0	0	First Coding Exon = N; Last Coding Exon = N; UTR = N; Out-of-Frame = Y; Creates a PTC when Skipped = N; Codes for the Only Functional Domain = N; Codes for the Only Repeat Domain = N; Contains a LP/P In-Frame Deletion = N; ≥ 10% of CDS and Codes for Multiple Domains/Repeats = N	Indispensable
NM_031276	TEX11	5	0	0	0	0	0	0	0	0	0	0	0	0	0	0	0	0	0	First Coding Exon = N; Last Coding Exon = N; UTR = N; Out-of-Frame = Y; Creates a PTC when Skipped = N; Codes for the Only Functional Domain = N; Codes for the Only Repeat Domain = N; Contains a LP/P In-Frame Deletion = N; ≥ 10% of CDS and Codes for Multiple Domains/Repeats = N	Indispensable
NM_031276	TEX11	9	0	0	0	0	0	0	0	0	0	0	0	0	0	0	0	0	0	First Coding Exon = N; Last Coding Exon = N; UTR = N; Out-of-Frame = Y; Creates a PTC when Skipped = N; Codes for the Only Functional Domain = N; Codes for the Only Repeat Domain = N; Contains a LP/P In-Frame Deletion = N; ≥ 10% of CDS and Codes for Multiple Domains/Repeats = N	Indispensable
NM_031276	TEX11	10	0	0	0	0	0	0	0	0	0	0	0	0	0	0	0	0	0	First Coding Exon = N; Last Coding Exon = N; UTR = N; Out-of-Frame = Y; Creates a PTC when Skipped = N; Codes for the Only Functional Domain = N; Codes for the Only Repeat Domain = N; Contains a LP/P In-Frame Deletion = N; ≥ 10% of CDS and Codes for Multiple Domains/Repeats = N	Indispensable
NM_031276	TEX11	12	0	0	0	0	0	0	0	0	0	0	0	0	0	0	0	0	0	First Coding Exon = N; Last Coding Exon = N; UTR = N; Out-of-Frame = Y; Creates a PTC when Skipped = N; Codes for the Only Functional Domain = N; Codes for the Only Repeat Domain = N; Contains a LP/P In-Frame Deletion = N; ≥ 10% of CDS and Codes for Multiple Domains/Repeats = N	Indispensable
NM_031276	TEX11	13	0	0	0	0	0	0	0	0	0	0	0	0	0	0	0	0	0	First Coding Exon = N; Last Coding Exon = N; UTR = N; Out-of-Frame = Y; Creates a PTC when Skipped = N; Codes for the Only Functional Domain = N; Codes for the Only Repeat Domain = N; Contains a LP/P In-Frame Deletion = N; ≥ 10% of CDS and Codes for Multiple Domains/Repeats = N	Indispensable
NM_031276	TEX11	14	0	0	0	0	0	0	0	0	0	0	0	0	0	0	0	0	0	First Coding Exon = N; Last Coding Exon = N; UTR = N; Out-of-Frame = Y; Creates a PTC when Skipped = N; Codes for the Only Functional Domain = N; Codes for the Only Repeat Domain = N; Contains a LP/P In-Frame Deletion = N; ≥ 10% of CDS and Codes for Multiple Domains/Repeats = N	Indispensable
NM_031276	TEX11	15	0	0	0	0	0	0	0	0	0	0	0	0	0	0	0	0	0	First Coding Exon = N; Last Coding Exon = N; UTR = N; Out-of-Frame = Y; Creates a PTC when Skipped = N; Codes for the Only Functional Domain = N; Codes for the Only Repeat Domain = N; Contains a LP/P In-Frame Deletion = N; ≥ 10% of CDS and Codes for Multiple Domains/Repeats = N	Indispensable
NM_031276	TEX11	17	0	0	0	0	0	0	0	0	0	0	0	0	0	0	0	0	0	First Coding Exon = N; Last Coding Exon = N; UTR = N; Out-of-Frame = Y; Creates a PTC when Skipped = N; Codes for the Only Functional Domain = N; Codes for the Only Repeat Domain = N; Contains a LP/P In-Frame Deletion = N; ≥ 10% of CDS and Codes for Multiple Domains/Repeats = N	Indispensable
NM_031276	TEX11	18	0	0	0	0	0	0	0	0	0	0	0	0	0	0	0	0	0	First Coding Exon = N; Last Coding Exon = N; UTR = N; Out-of-Frame = Y; Creates a PTC when Skipped = N; Codes for the Only Functional Domain = N; Codes for the Only Repeat Domain = N; Contains a LP/P In-Frame Deletion = N; ≥ 10% of CDS and Codes for Multiple Domains/Repeats = N	Indispensable
NM_031276	TEX11	19	0	0	0	0	0	0	0	0	0	0	0	0	0	0	0	0	0	First Coding Exon = N; Last Coding Exon = N; UTR = N; Out-of-Frame = Y; Creates a PTC when Skipped = N; Codes for the Only Functional Domain = N; Codes for the Only Repeat Domain = N; Contains a LP/P In-Frame Deletion = N; ≥ 10% of CDS and Codes for Multiple Domains/Repeats = N	Indispensable
NM_031276	TEX11	21	0	0	0	0	0	0	0	0	0	0	0	0	0	0	0	0	0	First Coding Exon = N; Last Coding Exon = N; UTR = N; Out-of-Frame = Y; Creates a PTC when Skipped = N; Codes for the Only Functional Domain = N; Codes for the Only Repeat Domain = N; Contains a LP/P In-Frame Deletion = N; ≥ 10% of CDS and Codes for Multiple Domains/Repeats = N	Indispensable
NM_031276	TEX11	23	0	0	0	0	0	0	0	0	0	0	0	0	0	0	0	0	0	First Coding Exon = N; Last Coding Exon = N; UTR = N; Out-of-Frame = Y; Creates a PTC when Skipped = N; Codes for the Only Functional Domain = N; Codes for the Only Repeat Domain = N; Contains a LP/P In-Frame Deletion = N; ≥ 10% of CDS and Codes for Multiple Domains/Repeats = N	Indispensable
NM_031276	TEX11	25	0	0	0	0	0	0	0	0	0	0	0	0	0	0	0	0	0	First Coding Exon = N; Last Coding Exon = N; UTR = N; Out-of-Frame = Y; Creates a PTC when Skipped = N; Codes for the Only Functional Domain = N; Codes for the Only Repeat Domain = N; Contains a LP/P In-Frame Deletion = N; ≥ 10% of CDS and Codes for Multiple Domains/Repeats = N	Indispensable
NM_031276	TEX11	27	0	0	0	0	0	0	0	0	0	0	0	0	0	0	0	0	0	First Coding Exon = N; Last Coding Exon = N; UTR = N; Out-of-Frame = Y; Creates a PTC when Skipped = N; Codes for the Only Functional Domain = N; Codes for the Only Repeat Domain = N; Contains a LP/P In-Frame Deletion = N; ≥ 10% of CDS and Codes for Multiple Domains/Repeats = N	Indispensable
NM_031276	TEX11	28	0	0	0	0	0	0	0	0	0	0	0	0	0	0	0	0	0	First Coding Exon = N; Last Coding Exon = N; UTR = N; Out-of-Frame = Y; Creates a PTC when Skipped = N; Codes for the Only Functional Domain = N; Codes for the Only Repeat Domain = N; Contains a LP/P In-Frame Deletion = N; ≥ 10% of CDS and Codes for Multiple Domains/Repeats = N	Indispensable
NM_031276	TEX11	30	0	0	0	0	0	0	0	0	0	0	0	0	0	0	0	0	0	First Coding Exon = N; Last Coding Exon = Y; UTR = N; Out-of-Frame = Y; Creates a PTC when Skipped = N; Codes for the Only Functional Domain = N; Codes for the Only Repeat Domain = N; Contains a LP/P In-Frame Deletion = N; ≥ 10% of CDS and Codes for Multiple Domains/Repeats = N	Indispensable
NM_031272	TEX14	7	0.15	0.11	0.14	0.79	0.8	0.15	0.14	0.19	0.21	0.13	0.15	0.23	0.16	0.15	0.03	0.06	1.36547	First Coding Exon = N; Last Coding Exon = N; UTR = N; Out-of-Frame = Y; Creates a PTC when Skipped = N; Codes for the Only Functional Domain = Y; Codes for the Only Repeat Domain = N; Contains a LP/P In-Frame Deletion = N; ≥ 10% of CDS and Codes for Multiple Domains/Repeats = N	Indispensable
NM_031272	TEX14	8	0.15	0.11	0.14	0.79	0.8	0.15	0.14	0.19	0.21	0.13	0.15	0.23	0.16	0.15	0.03	0.06	1.36547	First Coding Exon = N; Last Coding Exon = N; UTR = N; Out-of-Frame = N; Creates a PTC when Skipped = N; Codes for the Only Functional Domain = Y; Codes for the Only Repeat Domain = N; Contains a LP/P In-Frame Deletion = N; ≥ 10% of CDS and Codes for Multiple Domains/Repeats = N	Indispensable
NM_031272	TEX14	9	0.15	0.11	0.14	0.79	0.8	0.15	0.14	0.19	0.21	0.13	0.15	0.23	0.16	0.15	0.03	0.06	1.36547	First Coding Exon = N; Last Coding Exon = N; UTR = N; Out-of-Frame = Y; Creates a PTC when Skipped = N; Codes for the Only Functional Domain = Y; Codes for the Only Repeat Domain = N; Contains a LP/P In-Frame Deletion = N; ≥ 10% of CDS and Codes for Multiple Domains/Repeats = N	Indispensable
NM_031272	TEX14	10	0.15	0.11	0.14	0.79	0.8	0.15	0.14	0.19	0.21	0.13	0.15	0.23	0.16	0.15	0.03	0.06	1.36547	First Coding Exon = N; Last Coding Exon = N; UTR = N; Out-of-Frame = Y; Creates a PTC when Skipped = N; Codes for the Only Functional Domain = Y; Codes for the Only Repeat Domain = N; Contains a LP/P In-Frame Deletion = N; ≥ 10% of CDS and Codes for Multiple Domains/Repeats = N	Indispensable
NM_031272	TEX14	11	0.15	0.11	0.14	0.79	0.8	0.15	0.14	0.19	0.21	0.13	0.15	0.23	0.16	0.15	0.03	0.06	1.36547	First Coding Exon = N; Last Coding Exon = N; UTR = N; Out-of-Frame = Y; Creates a PTC when Skipped = N; Codes for the Only Functional Domain = Y; Codes for the Only Repeat Domain = N; Contains a LP/P In-Frame Deletion = N; ≥ 10% of CDS and Codes for Multiple Domains/Repeats = N	Indispensable
NM_031272	TEX14	12	0.15	0.11	0.14	0.79	0.8	0.15	0.14	0.19	0.21	0.13	0.15	0.23	0.16	0.15	0.03	0.06	1.36547	First Coding Exon = N; Last Coding Exon = N; UTR = N; Out-of-Frame = Y; Creates a PTC when Skipped = N; Codes for the Only Functional Domain = Y; Codes for the Only Repeat Domain = N; Contains a LP/P In-Frame Deletion = N; ≥ 10% of CDS and Codes for Multiple Domains/Repeats = N	Indispensable
NM_031272	TEX14	13	0.15	0.11	0.14	0.79	0.8	0.15	0.14	0.19	0.21	0.13	0.15	0.23	0.16	0.15	0.03	0.06	1.36547	First Coding Exon = N; Last Coding Exon = N; UTR = N; Out-of-Frame = Y; Creates a PTC when Skipped = N; Codes for the Only Functional Domain = Y; Codes for the Only Repeat Domain = N; Contains a LP/P In-Frame Deletion = N; ≥ 10% of CDS and Codes for Multiple Domains/Repeats = N	Indispensable
NM_031272	TEX14	1	0.15	0.11	0.14	0.79	0.8	0.15	0.14	0.19	0.21	0.13	0.15	0.23	0.16	0.15	0.03	0.06	1.36547	First Coding Exon = N; Last Coding Exon = N; UTR = Y; Out-of-Frame = Y; Creates a PTC when Skipped = N; Codes for the Only Functional Domain = N; Codes for the Only Repeat Domain = N; Contains a LP/P In-Frame Deletion = N; ≥ 10% of CDS and Codes for Multiple Domains/Repeats = N	Indispensable
NM_031272	TEX14	2	0.15	0.11	0.14	0.79	0.8	0.15	0.14	0.19	0.21	0.13	0.15	0.23	0.16	0.15	0.03	0.06	1.36547	First Coding Exon = Y; Last Coding Exon = N; UTR = N; Out-of-Frame = Y; Creates a PTC when Skipped = N; Codes for the Only Functional Domain = N; Codes for the Only Repeat Domain = N; Contains a LP/P In-Frame Deletion = N; ≥ 10% of CDS and Codes for Multiple Domains/Repeats = N	Indispensable
NM_031272	TEX14	3	0.15	0.11	0.14	0.79	0.8	0.15	0.14	0.19	0.21	0.13	0.15	0.23	0.16	0.15	0.03	0.06	1.36547	First Coding Exon = N; Last Coding Exon = N; UTR = N; Out-of-Frame = Y; Creates a PTC when Skipped = N; Codes for the Only Functional Domain = N; Codes for the Only Repeat Domain = N; Contains a LP/P In-Frame Deletion = N; ≥ 10% of CDS and Codes for Multiple Domains/Repeats = N	Indispensable
NM_031272	TEX14	4	0.15	0.11	0.14	0.79	0.8	0.15	0.14	0.19	0.21	0.13	0.15	0.23	0.16	0.15	0.03	0.06	1.36547	First Coding Exon = N; Last Coding Exon = N; UTR = N; Out-of-Frame = Y; Creates a PTC when Skipped = N; Codes for the Only Functional Domain = N; Codes for the Only Repeat Domain = N; Contains a LP/P In-Frame Deletion = N; ≥ 10% of CDS and Codes for Multiple Domains/Repeats = N	Indispensable
NM_031272	TEX14	5	0.15	0.11	0.14	0.79	0.8	0.15	0.14	0.19	0.21	0.13	0.15	0.23	0.16	0.15	0.03	0.06	1.36547	First Coding Exon = N; Last Coding Exon = N; UTR = N; Out-of-Frame = Y; Creates a PTC when Skipped = N; Codes for the Only Functional Domain = N; Codes for the Only Repeat Domain = N; Contains a LP/P In-Frame Deletion = N; ≥ 10% of CDS and Codes for Multiple Domains/Repeats = N	Indispensable
NM_031272	TEX14	6	0.15	0.11	0.14	0.79	0.8	0.15	0.14	0.19	0.21	0.13	0.15	0.23	0.16	0.15	0.03	0.06	1.36547	First Coding Exon = N; Last Coding Exon = N; UTR = N; Out-of-Frame = Y; Creates a PTC when Skipped = N; Codes for the Only Functional Domain = N; Codes for the Only Repeat Domain = N; Contains a LP/P In-Frame Deletion = N; ≥ 10% of CDS and Codes for Multiple Domains/Repeats = N	Indispensable
NM_031272	TEX14	14	0.15	0.11	0.14	0.79	0.8	0.15	0.14	0.19	0.21	0.13	0.15	0.23	0.16	0.15	0.03	0.06	1.36547	First Coding Exon = N; Last Coding Exon = N; UTR = N; Out-of-Frame = Y; Creates a PTC when Skipped = N; Codes for the Only Functional Domain = N; Codes for the Only Repeat Domain = N; Contains a LP/P In-Frame Deletion = N; ≥ 10% of CDS and Codes for Multiple Domains/Repeats = N	Indispensable
NM_031272	TEX14	15	0.15	0.11	0.14	0.79	0.8	0.15	0.14	0.19	0.21	0.13	0.15	0.23	0.16	0.15	0.03	0.06	1.36547	First Coding Exon = N; Last Coding Exon = N; UTR = N; Out-of-Frame = Y; Creates a PTC when Skipped = N; Codes for the Only Functional Domain = N; Codes for the Only Repeat Domain = N; Contains a LP/P In-Frame Deletion = N; ≥ 10% of CDS and Codes for Multiple Domains/Repeats = N	Indispensable
NM_031272	TEX14	17	0.15	0.11	0.14	0.79	0.8	0.15	0.14	0.19	0.21	0.13	0.15	0.23	0.16	0.15	0.03	0.06	1.36547	First Coding Exon = N; Last Coding Exon = N; UTR = N; Out-of-Frame = Y; Creates a PTC when Skipped = N; Codes for the Only Functional Domain = N; Codes for the Only Repeat Domain = N; Contains a LP/P In-Frame Deletion = N; ≥ 10% of CDS and Codes for Multiple Domains/Repeats = N	Indispensable
NM_031272	TEX14	19	0.15	0.11	0.14	0.79	0.8	0.15	0.14	0.19	0.21	0.13	0.15	0.23	0.16	0.15	0.03	0.06	1.36547	First Coding Exon = N; Last Coding Exon = N; UTR = N; Out-of-Frame = Y; Creates a PTC when Skipped = N; Codes for the Only Functional Domain = N; Codes for the Only Repeat Domain = N; Contains a LP/P In-Frame Deletion = N; ≥ 10% of CDS and Codes for Multiple Domains/Repeats = N	Indispensable
NM_031272	TEX14	20	0.15	0.11	0.14	0.79	0.8	0.15	0.14	0.19	0.21	0.13	0.15	0.23	0.16	0.15	0.03	0.06	1.36547	First Coding Exon = N; Last Coding Exon = N; UTR = N; Out-of-Frame = Y; Creates a PTC when Skipped = N; Codes for the Only Functional Domain = N; Codes for the Only Repeat Domain = N; Contains a LP/P In-Frame Deletion = N; ≥ 10% of CDS and Codes for Multiple Domains/Repeats = N	Indispensable
NM_031272	TEX14	21	0.15	0.11	0.14	0.79	0.8	0.15	0.14	0.19	0.21	0.13	0.15	0.23	0.16	0.15	0.03	0.06	1.36547	First Coding Exon = N; Last Coding Exon = N; UTR = N; Out-of-Frame = Y; Creates a PTC when Skipped = N; Codes for the Only Functional Domain = N; Codes for the Only Repeat Domain = N; Contains a LP/P In-Frame Deletion = N; ≥ 10% of CDS and Codes for Multiple Domains/Repeats = N	Indispensable
NM_031272	TEX14	23	0.15	0.11	0.14	0.79	0.8	0.15	0.14	0.19	0.21	0.13	0.15	0.23	0.16	0.15	0.03	0.06	1.36547	First Coding Exon = N; Last Coding Exon = N; UTR = N; Out-of-Frame = Y; Creates a PTC when Skipped = N; Codes for the Only Functional Domain = N; Codes for the Only Repeat Domain = N; Contains a LP/P In-Frame Deletion = N; ≥ 10% of CDS and Codes for Multiple Domains/Repeats = N	Indispensable
NM_031272	TEX14	24	0.15	0.11	0.14	0.79	0.8	0.15	0.14	0.19	0.21	0.13	0.15	0.23	0.16	0.15	0.03	0.06	1.36547	First Coding Exon = N; Last Coding Exon = N; UTR = N; Out-of-Frame = Y; Creates a PTC when Skipped = N; Codes for the Only Functional Domain = N; Codes for the Only Repeat Domain = N; Contains a LP/P In-Frame Deletion = N; ≥ 10% of CDS and Codes for Multiple Domains/Repeats = N	Indispensable
NM_031272	TEX14	25	0.15	0.11	0.14	0.79	0.8	0.15	0.14	0.19	0.21	0.13	0.15	0.23	0.16	0.15	0.03	0.06	1.36547	First Coding Exon = N; Last Coding Exon = N; UTR = N; Out-of-Frame = Y; Creates a PTC when Skipped = N; Codes for the Only Functional Domain = N; Codes for the Only Repeat Domain = N; Contains a LP/P In-Frame Deletion = N; ≥ 10% of CDS and Codes for Multiple Domains/Repeats = N	Indispensable
NM_031272	TEX14	28	0.15	0.11	0.14	0.79	0.8	0.15	0.14	0.19	0.21	0.13	0.15	0.23	0.16	0.15	0.03	0.06	1.36547	First Coding Exon = N; Last Coding Exon = N; UTR = N; Out-of-Frame = Y; Creates a PTC when Skipped = N; Codes for the Only Functional Domain = N; Codes for the Only Repeat Domain = N; Contains a LP/P In-Frame Deletion = N; ≥ 10% of CDS and Codes for Multiple Domains/Repeats = N	Indispensable
NM_031272	TEX14	30	0.15	0.11	0.14	0.79	0.8	0.15	0.14	0.19	0.21	0.13	0.15	0.23	0.16	0.15	0.03	0.06	1.36547	First Coding Exon = N; Last Coding Exon = N; UTR = N; Out-of-Frame = Y; Creates a PTC when Skipped = N; Codes for the Only Functional Domain = N; Codes for the Only Repeat Domain = N; Contains a LP/P In-Frame Deletion = N; ≥ 10% of CDS and Codes for Multiple Domains/Repeats = N	Indispensable
NM_031272	TEX14	31	0.15	0.11	0.14	0.79	0.8	0.15	0.14	0.19	0.21	0.13	0.15	0.23	0.16	0.15	0.03	0.06	1.36547	First Coding Exon = N; Last Coding Exon = N; UTR = N; Out-of-Frame = Y; Creates a PTC when Skipped = N; Codes for the Only Functional Domain = N; Codes for the Only Repeat Domain = N; Contains a LP/P In-Frame Deletion = N; ≥ 10% of CDS and Codes for Multiple Domains/Repeats = N	Indispensable
NM_031272	TEX14	32	0.15	0.11	0.14	0.79	0.8	0.15	0.14	0.19	0.21	0.13	0.15	0.23	0.16	0.15	0.03	0.06	1.36547	First Coding Exon = N; Last Coding Exon = Y; UTR = N; Out-of-Frame = Y; Creates a PTC when Skipped = N; Codes for the Only Functional Domain = N; Codes for the Only Repeat Domain = N; Contains a LP/P In-Frame Deletion = N; ≥ 10% of CDS and Codes for Multiple Domains/Repeats = N	Indispensable
NM_001350162	TEX15	1	0	0	0	0	0	0	0	0	0	0	0	0	0	0	0	0	0.026074	First Coding Exon = N; Last Coding Exon = N; UTR = Y; Out-of-Frame = Y; Creates a PTC when Skipped = N; Codes for the Only Functional Domain = N; Codes for the Only Repeat Domain = N; Contains a LP/P In-Frame Deletion = N; ≥ 10% of CDS and Codes for Multiple Domains/Repeats = N	Indispensable
NM_001350162	TEX15	2	0	0	0	0	0	0	0	0	0	0	0	0	0	0	0	0	0.026074	First Coding Exon = N; Last Coding Exon = N; UTR = Y; Out-of-Frame = Y; Creates a PTC when Skipped = N; Codes for the Only Functional Domain = N; Codes for the Only Repeat Domain = N; Contains a LP/P In-Frame Deletion = N; ≥ 10% of CDS and Codes for Multiple Domains/Repeats = N	Indispensable
NM_001350162	TEX15	3	0	0	0	0	0	0	0	0	0	0	0	0	0	0	0	0	0.026074	First Coding Exon = Y; Last Coding Exon = N; UTR = N; Out-of-Frame = Y; Creates a PTC when Skipped = N; Codes for the Only Functional Domain = N; Codes for the Only Repeat Domain = N; Contains a LP/P In-Frame Deletion = N; ≥ 10% of CDS and Codes for Multiple Domains/Repeats = N	Indispensable
NM_001350162	TEX15	4	0	0	0	0	0	0	0	0	0	0	0	0	0	0	0	0	0.026074	First Coding Exon = N; Last Coding Exon = N; UTR = N; Out-of-Frame = Y; Creates a PTC when Skipped = N; Codes for the Only Functional Domain = N; Codes for the Only Repeat Domain = N; Contains a LP/P In-Frame Deletion = N; ≥ 10% of CDS and Codes for Multiple Domains/Repeats = N	Indispensable
NM_001350162	TEX15	5	0	0	0	0	0	0	0	0	0	0	0	0	0	0	0	0	0.026074	First Coding Exon = N; Last Coding Exon = N; UTR = N; Out-of-Frame = Y; Creates a PTC when Skipped = N; Codes for the Only Functional Domain = N; Codes for the Only Repeat Domain = N; Contains a LP/P In-Frame Deletion = N; ≥ 10% of CDS and Codes for Multiple Domains/Repeats = N	Indispensable
NM_001350162	TEX15	7	0	0	0	0	0	0	0	0	0	0	0	0	0	0	0	0	0.026074	First Coding Exon = N; Last Coding Exon = N; UTR = N; Out-of-Frame = Y; Creates a PTC when Skipped = N; Codes for the Only Functional Domain = N; Codes for the Only Repeat Domain = N; Contains a LP/P In-Frame Deletion = N; ≥ 10% of CDS and Codes for Multiple Domains/Repeats = N	Indispensable
NM_001350162	TEX15	8	0	0	0	0	0	0	0	0	0	0	0	0	0	0	0	0	0.026074	First Coding Exon = N; Last Coding Exon = N; UTR = N; Out-of-Frame = Y; Creates a PTC when Skipped = N; Codes for the Only Functional Domain = N; Codes for the Only Repeat Domain = N; Contains a LP/P In-Frame Deletion = N; ≥ 10% of CDS and Codes for Multiple Domains/Repeats = N	Indispensable
NM_001350162	TEX15	9	0	0	0	0	0	0	0	0	0	0	0	0	0	0	0	0	0.026074	First Coding Exon = N; Last Coding Exon = N; UTR = N; Out-of-Frame = Y; Creates a PTC when Skipped = N; Codes for the Only Functional Domain = N; Codes for the Only Repeat Domain = N; Contains a LP/P In-Frame Deletion = N; ≥ 10% of CDS and Codes for Multiple Domains/Repeats = N	Indispensable
NM_001350162	TEX15	10	0	0	0	0	0	0	0	0	0	0	0	0	0	0	0	0	0.026074	First Coding Exon = N; Last Coding Exon = N; UTR = N; Out-of-Frame = Y; Creates a PTC when Skipped = N; Codes for the Only Functional Domain = N; Codes for the Only Repeat Domain = N; Contains a LP/P In-Frame Deletion = N; ≥ 10% of CDS and Codes for Multiple Domains/Repeats = N	Indispensable
NM_001350162	TEX15	11	0	0	0	0	0	0	0	0	0	0	0	0	0	0	0	0	0.026074	First Coding Exon = N; Last Coding Exon = Y; UTR = N; Out-of-Frame = Y; Creates a PTC when Skipped = N; Codes for the Only Functional Domain = N; Codes for the Only Repeat Domain = N; Contains a LP/P In-Frame Deletion = N; ≥ 10% of CDS and Codes for Multiple Domains/Repeats = N	Indispensable
NM_001063	TF	2	4.475	1.445	4.07	1.705	1.75	2.27	2.4	8.78	5.33	2.625	5.31	57.14	13.75	0.04	0.02	36.04	229.613	First Coding Exon = N; Last Coding Exon = N; UTR = N; Out-of-Frame = Y; Creates a PTC when Skipped = N; Codes for the Only Functional Domain = N; Codes for the Only Repeat Domain = N; Contains a LP/P In-Frame Deletion = N; ≥ 10% of CDS and Codes for Multiple Domains/Repeats = N	Indispensable
NM_001063	TF	3	4.475	1.445	4.07	1.705	1.75	2.27	2.4	8.78	5.33	2.625	5.31	57.14	13.75	0.04	0.02	36.04	229.613	First Coding Exon = N; Last Coding Exon = N; UTR = N; Out-of-Frame = Y; Creates a PTC when Skipped = N; Codes for the Only Functional Domain = N; Codes for the Only Repeat Domain = N; Contains a LP/P In-Frame Deletion = N; ≥ 10% of CDS and Codes for Multiple Domains/Repeats = N	Indispensable
NM_001063	TF	5	4.475	1.445	4.07	1.705	1.75	2.27	2.4	8.78	5.33	2.625	5.31	57.14	13.75	0.04	0.02	36.04	229.613	First Coding Exon = N; Last Coding Exon = N; UTR = N; Out-of-Frame = Y; Creates a PTC when Skipped = N; Codes for the Only Functional Domain = N; Codes for the Only Repeat Domain = N; Contains a LP/P In-Frame Deletion = N; ≥ 10% of CDS and Codes for Multiple Domains/Repeats = N	Indispensable
NM_001063	TF	6	4.475	1.445	4.07	1.705	1.75	2.27	2.4	8.78	5.33	2.625	5.31	57.14	13.75	0.04	0.02	36.04	229.613	First Coding Exon = N; Last Coding Exon = N; UTR = N; Out-of-Frame = Y; Creates a PTC when Skipped = N; Codes for the Only Functional Domain = N; Codes for the Only Repeat Domain = N; Contains a LP/P In-Frame Deletion = N; ≥ 10% of CDS and Codes for Multiple Domains/Repeats = N	Indispensable
NM_001063	TF	7	4.475	1.445	4.07	1.705	1.75	2.27	2.4	8.78	5.33	2.625	5.31	57.14	13.75	0.04	0.02	36.04	229.613	First Coding Exon = N; Last Coding Exon = N; UTR = N; Out-of-Frame = Y; Creates a PTC when Skipped = N; Codes for the Only Functional Domain = N; Codes for the Only Repeat Domain = N; Contains a LP/P In-Frame Deletion = N; ≥ 10% of CDS and Codes for Multiple Domains/Repeats = N	Indispensable
NM_001063	TF	8	4.475	1.445	4.07	1.705	1.75	2.27	2.4	8.78	5.33	2.625	5.31	57.14	13.75	0.04	0.02	36.04	229.613	First Coding Exon = N; Last Coding Exon = N; UTR = N; Out-of-Frame = Y; Creates a PTC when Skipped = N; Codes for the Only Functional Domain = N; Codes for the Only Repeat Domain = N; Contains a LP/P In-Frame Deletion = N; ≥ 10% of CDS and Codes for Multiple Domains/Repeats = N	Indispensable
NM_001063	TF	9	4.475	1.445	4.07	1.705	1.75	2.27	2.4	8.78	5.33	2.625	5.31	57.14	13.75	0.04	0.02	36.04	229.613	First Coding Exon = N; Last Coding Exon = N; UTR = N; Out-of-Frame = Y; Creates a PTC when Skipped = N; Codes for the Only Functional Domain = N; Codes for the Only Repeat Domain = N; Contains a LP/P In-Frame Deletion = N; ≥ 10% of CDS and Codes for Multiple Domains/Repeats = N	Indispensable
NM_001063	TF	10	4.475	1.445	4.07	1.705	1.75	2.27	2.4	8.78	5.33	2.625	5.31	57.14	13.75	0.04	0.02	36.04	229.613	First Coding Exon = N; Last Coding Exon = N; UTR = N; Out-of-Frame = Y; Creates a PTC when Skipped = N; Codes for the Only Functional Domain = N; Codes for the Only Repeat Domain = N; Contains a LP/P In-Frame Deletion = N; ≥ 10% of CDS and Codes for Multiple Domains/Repeats = N	Indispensable
NM_001063	TF	13	4.475	1.445	4.07	1.705	1.75	2.27	2.4	8.78	5.33	2.625	5.31	57.14	13.75	0.04	0.02	36.04	229.613	First Coding Exon = N; Last Coding Exon = N; UTR = N; Out-of-Frame = Y; Creates a PTC when Skipped = N; Codes for the Only Functional Domain = N; Codes for the Only Repeat Domain = N; Contains a LP/P In-Frame Deletion = N; ≥ 10% of CDS and Codes for Multiple Domains/Repeats = N	Indispensable
NM_001063	TF	14	4.475	1.445	4.07	1.705	1.75	2.27	2.4	8.78	5.33	2.625	5.31	57.14	13.75	0.04	0.02	36.04	229.613	First Coding Exon = N; Last Coding Exon = N; UTR = N; Out-of-Frame = Y; Creates a PTC when Skipped = N; Codes for the Only Functional Domain = N; Codes for the Only Repeat Domain = N; Contains a LP/P In-Frame Deletion = N; ≥ 10% of CDS and Codes for Multiple Domains/Repeats = N	Indispensable
NM_001063	TF	15	4.475	1.445	4.07	1.705	1.75	2.27	2.4	8.78	5.33	2.625	5.31	57.14	13.75	0.04	0.02	36.04	229.613	First Coding Exon = N; Last Coding Exon = N; UTR = N; Out-of-Frame = Y; Creates a PTC when Skipped = N; Codes for the Only Functional Domain = N; Codes for the Only Repeat Domain = N; Contains a LP/P In-Frame Deletion = N; ≥ 10% of CDS and Codes for Multiple Domains/Repeats = N	Indispensable
NM_001063	TF	16	4.475	1.445	4.07	1.705	1.75	2.27	2.4	8.78	5.33	2.625	5.31	57.14	13.75	0.04	0.02	36.04	229.613	First Coding Exon = N; Last Coding Exon = N; UTR = N; Out-of-Frame = Y; Creates a PTC when Skipped = N; Codes for the Only Functional Domain = N; Codes for the Only Repeat Domain = N; Contains a LP/P In-Frame Deletion = N; ≥ 10% of CDS and Codes for Multiple Domains/Repeats = N	Indispensable
NM_001063	TF	1	4.475	1.445	4.07	1.705	1.75	2.27	2.4	8.78	5.33	2.625	5.31	57.14	13.75	0.04	0.02	36.04	229.613	First Coding Exon = Y; Last Coding Exon = N; UTR = N; Out-of-Frame = Y; Creates a PTC when Skipped = N; Codes for the Only Functional Domain = N; Codes for the Only Repeat Domain = N; Contains a LP/P In-Frame Deletion = N; ≥ 10% of CDS and Codes for Multiple Domains/Repeats = N	Indispensable
NM_001063	TF	17	4.475	1.445	4.07	1.705	1.75	2.27	2.4	8.78	5.33	2.625	5.31	57.14	13.75	0.04	0.02	36.04	229.613	First Coding Exon = N; Last Coding Exon = Y; UTR = N; Out-of-Frame = Y; Creates a PTC when Skipped = N; Codes for the Only Functional Domain = N; Codes for the Only Repeat Domain = N; Contains a LP/P In-Frame Deletion = N; ≥ 10% of CDS and Codes for Multiple Domains/Repeats = N	Indispensable
NM_003201	TFAM	1	2.275	2.755	2.67	8.185	6.12	2.69	3.795	2.33	3.32	2.61	2.29	2.59	2.445	16.395	7.85	3.28	7.20429	First Coding Exon = Y; Last Coding Exon = N; UTR = N; Out-of-Frame = Y; Creates a PTC when Skipped = N; Codes for the Only Functional Domain = N; Codes for the Only Repeat Domain = N; Contains a LP/P In-Frame Deletion = N; ≥ 10% of CDS and Codes for Multiple Domains/Repeats = N	Indispensable
NM_003201	TFAM	2	2.275	2.755	2.67	8.185	6.12	2.69	3.795	2.33	3.32	2.61	2.29	2.59	2.445	16.395	7.85	3.28	7.20429	First Coding Exon = N; Last Coding Exon = N; UTR = N; Out-of-Frame = Y; Creates a PTC when Skipped = N; Codes for the Only Functional Domain = N; Codes for the Only Repeat Domain = N; Contains a LP/P In-Frame Deletion = N; ≥ 10% of CDS and Codes for Multiple Domains/Repeats = N	Indispensable
NM_003201	TFAM	3	2.275	2.755	2.67	8.185	6.12	2.69	3.795	2.33	3.32	2.61	2.29	2.59	2.445	16.395	7.85	3.28	7.20429	First Coding Exon = N; Last Coding Exon = N; UTR = N; Out-of-Frame = Y; Creates a PTC when Skipped = N; Codes for the Only Functional Domain = N; Codes for the Only Repeat Domain = N; Contains a LP/P In-Frame Deletion = N; ≥ 10% of CDS and Codes for Multiple Domains/Repeats = N	Indispensable
NM_003201	TFAM	7	2.275	2.755	2.67	8.185	6.12	2.69	3.795	2.33	3.32	2.61	2.29	2.59	2.445	16.395	7.85	3.28	7.20429	First Coding Exon = N; Last Coding Exon = Y; UTR = N; Out-of-Frame = N; Creates a PTC when Skipped = N; Codes for the Only Functional Domain = N; Codes for the Only Repeat Domain = N; Contains a LP/P In-Frame Deletion = N; ≥ 10% of CDS and Codes for Multiple Domains/Repeats = N	Indispensable
NM_001372066	TFAP2A	1	0.04	0.04	0.04	0.925	0.93	0.02	0.01	0.04	0.04	0.045	0.04	0.09	0.02	0.02	0.04	0.01	5.84402	First Coding Exon = Y; Last Coding Exon = N; UTR = N; Out-of-Frame = N; Creates a PTC when Skipped = N; Codes for the Only Functional Domain = N; Codes for the Only Repeat Domain = N; Contains a LP/P In-Frame Deletion = N; ≥ 10% of CDS and Codes for Multiple Domains/Repeats = N	Indispensable
NM_001372066	TFAP2A	3	0.04	0.04	0.04	0.925	0.93	0.02	0.01	0.04	0.04	0.045	0.04	0.09	0.02	0.02	0.04	0.01	5.84402	First Coding Exon = N; Last Coding Exon = N; UTR = N; Out-of-Frame = Y; Creates a PTC when Skipped = N; Codes for the Only Functional Domain = N; Codes for the Only Repeat Domain = N; Contains a LP/P In-Frame Deletion = N; ≥ 10% of CDS and Codes for Multiple Domains/Repeats = N	Indispensable
NM_001372066	TFAP2A	4	0.04	0.04	0.04	0.925	0.93	0.02	0.01	0.04	0.04	0.045	0.04	0.09	0.02	0.02	0.04	0.01	5.84402	First Coding Exon = N; Last Coding Exon = N; UTR = N; Out-of-Frame = Y; Creates a PTC when Skipped = N; Codes for the Only Functional Domain = N; Codes for the Only Repeat Domain = N; Contains a LP/P In-Frame Deletion = Y; ≥ 10% of CDS and Codes for Multiple Domains/Repeats = N	Indispensable
NM_001372066	TFAP2A	5	0.04	0.04	0.04	0.925	0.93	0.02	0.01	0.04	0.04	0.045	0.04	0.09	0.02	0.02	0.04	0.01	5.84402	First Coding Exon = N; Last Coding Exon = N; UTR = N; Out-of-Frame = Y; Creates a PTC when Skipped = N; Codes for the Only Functional Domain = N; Codes for the Only Repeat Domain = N; Contains a LP/P In-Frame Deletion = N; ≥ 10% of CDS and Codes for Multiple Domains/Repeats = N	Indispensable
NM_001372066	TFAP2A	6	0.04	0.04	0.04	0.925	0.93	0.02	0.01	0.04	0.04	0.045	0.04	0.09	0.02	0.02	0.04	0.01	5.84402	First Coding Exon = N; Last Coding Exon = N; UTR = N; Out-of-Frame = Y; Creates a PTC when Skipped = N; Codes for the Only Functional Domain = N; Codes for the Only Repeat Domain = N; Contains a LP/P In-Frame Deletion = N; ≥ 10% of CDS and Codes for Multiple Domains/Repeats = N	Indispensable
NM_001372066	TFAP2A	7	0.04	0.04	0.04	0.925	0.93	0.02	0.01	0.04	0.04	0.045	0.04	0.09	0.02	0.02	0.04	0.01	5.84402	First Coding Exon = N; Last Coding Exon = Y; UTR = N; Out-of-Frame = Y; Creates a PTC when Skipped = N; Codes for the Only Functional Domain = N; Codes for the Only Repeat Domain = N; Contains a LP/P In-Frame Deletion = N; ≥ 10% of CDS and Codes for Multiple Domains/Repeats = N	Indispensable
NM_003221	TFAP2B	1	0	0	0	2.92	3.7	0	0	0	0.02	0	0	0.16	0.02	0	0	0	18.6371	First Coding Exon = Y; Last Coding Exon = N; UTR = N; Out-of-Frame = N; Creates a PTC when Skipped = N; Codes for the Only Functional Domain = N; Codes for the Only Repeat Domain = N; Contains a LP/P In-Frame Deletion = N; ≥ 10% of CDS and Codes for Multiple Domains/Repeats = N	Indispensable
NM_003221	TFAP2B	3	0	0	0	2.92	3.7	0	0	0	0.02	0	0	0.16	0.02	0	0	0	18.6371	First Coding Exon = N; Last Coding Exon = N; UTR = N; Out-of-Frame = Y; Creates a PTC when Skipped = N; Codes for the Only Functional Domain = N; Codes for the Only Repeat Domain = N; Contains a LP/P In-Frame Deletion = N; ≥ 10% of CDS and Codes for Multiple Domains/Repeats = N	Indispensable
NM_003221	TFAP2B	4	0	0	0	2.92	3.7	0	0	0	0.02	0	0	0.16	0.02	0	0	0	18.6371	First Coding Exon = N; Last Coding Exon = N; UTR = N; Out-of-Frame = Y; Creates a PTC when Skipped = N; Codes for the Only Functional Domain = N; Codes for the Only Repeat Domain = N; Contains a LP/P In-Frame Deletion = N; ≥ 10% of CDS and Codes for Multiple Domains/Repeats = N	Indispensable
NM_003221	TFAP2B	5	0	0	0	2.92	3.7	0	0	0	0.02	0	0	0.16	0.02	0	0	0	18.6371	First Coding Exon = N; Last Coding Exon = N; UTR = N; Out-of-Frame = Y; Creates a PTC when Skipped = N; Codes for the Only Functional Domain = N; Codes for the Only Repeat Domain = N; Contains a LP/P In-Frame Deletion = N; ≥ 10% of CDS and Codes for Multiple Domains/Repeats = N	Indispensable
NM_003221	TFAP2B	6	0	0	0	2.92	3.7	0	0	0	0.02	0	0	0.16	0.02	0	0	0	18.6371	First Coding Exon = N; Last Coding Exon = N; UTR = N; Out-of-Frame = Y; Creates a PTC when Skipped = N; Codes for the Only Functional Domain = N; Codes for the Only Repeat Domain = N; Contains a LP/P In-Frame Deletion = N; ≥ 10% of CDS and Codes for Multiple Domains/Repeats = N	Indispensable
NM_003221	TFAP2B	7	0	0	0	2.92	3.7	0	0	0	0.02	0	0	0.16	0.02	0	0	0	18.6371	First Coding Exon = N; Last Coding Exon = Y; UTR = N; Out-of-Frame = Y; Creates a PTC when Skipped = N; Codes for the Only Functional Domain = N; Codes for the Only Repeat Domain = N; Contains a LP/P In-Frame Deletion = N; ≥ 10% of CDS and Codes for Multiple Domains/Repeats = N	Indispensable
NM_006521	TFE3	7	11.475	16.37	13.8	26.22	26.26	20.23	20.275	10.175	13.45	15.455	11.44	12.33	12.425	14.285	34.49	8.45	20.0227	First Coding Exon = N; Last Coding Exon = N; UTR = N; Out-of-Frame = N; Creates a PTC when Skipped = N; Codes for the Only Functional Domain = Y; Codes for the Only Repeat Domain = N; Contains a LP/P In-Frame Deletion = N; ≥ 10% of CDS and Codes for Multiple Domains/Repeats = N	Indispensable
NM_006521	TFE3	8	11.475	16.37	13.8	26.22	26.26	20.23	20.275	10.175	13.45	15.455	11.44	12.33	12.425	14.285	34.49	8.45	20.0227	First Coding Exon = N; Last Coding Exon = N; UTR = N; Out-of-Frame = Y; Creates a PTC when Skipped = N; Codes for the Only Functional Domain = Y; Codes for the Only Repeat Domain = N; Contains a LP/P In-Frame Deletion = N; ≥ 10% of CDS and Codes for Multiple Domains/Repeats = N	Indispensable
NM_006521	TFE3	9	11.475	16.37	13.8	26.22	26.26	20.23	20.275	10.175	13.45	15.455	11.44	12.33	12.425	14.285	34.49	8.45	20.0227	First Coding Exon = N; Last Coding Exon = N; UTR = N; Out-of-Frame = Y; Creates a PTC when Skipped = N; Codes for the Only Functional Domain = Y; Codes for the Only Repeat Domain = N; Contains a LP/P In-Frame Deletion = N; ≥ 10% of CDS and Codes for Multiple Domains/Repeats = N	Indispensable
NM_006521	TFE3	1	11.475	16.37	13.8	26.22	26.26	20.23	20.275	10.175	13.45	15.455	11.44	12.33	12.425	14.285	34.49	8.45	20.0227	First Coding Exon = Y; Last Coding Exon = N; UTR = N; Out-of-Frame = Y; Creates a PTC when Skipped = N; Codes for the Only Functional Domain = N; Codes for the Only Repeat Domain = N; Contains a LP/P In-Frame Deletion = N; ≥ 10% of CDS and Codes for Multiple Domains/Repeats = N	Indispensable
NM_006521	TFE3	3	11.475	16.37	13.8	26.22	26.26	20.23	20.275	10.175	13.45	15.455	11.44	12.33	12.425	14.285	34.49	8.45	20.0227	First Coding Exon = N; Last Coding Exon = N; UTR = N; Out-of-Frame = Y; Creates a PTC when Skipped = N; Codes for the Only Functional Domain = N; Codes for the Only Repeat Domain = N; Contains a LP/P In-Frame Deletion = Y; ≥ 10% of CDS and Codes for Multiple Domains/Repeats = N	Indispensable
NM_006521	TFE3	6	11.475	16.37	13.8	26.22	26.26	20.23	20.275	10.175	13.45	15.455	11.44	12.33	12.425	14.285	34.49	8.45	20.0227	First Coding Exon = N; Last Coding Exon = N; UTR = N; Out-of-Frame = Y; Creates a PTC when Skipped = N; Codes for the Only Functional Domain = N; Codes for the Only Repeat Domain = N; Contains a LP/P In-Frame Deletion = N; ≥ 10% of CDS and Codes for Multiple Domains/Repeats = N	Indispensable
NM_006521	TFE3	10	11.475	16.37	13.8	26.22	26.26	20.23	20.275	10.175	13.45	15.455	11.44	12.33	12.425	14.285	34.49	8.45	20.0227	First Coding Exon = N; Last Coding Exon = Y; UTR = N; Out-of-Frame = Y; Creates a PTC when Skipped = N; Codes for the Only Functional Domain = N; Codes for the Only Repeat Domain = N; Contains a LP/P In-Frame Deletion = N; ≥ 10% of CDS and Codes for Multiple Domains/Repeats = N	Indispensable
NM_006070	TFG	2	7.065	11.06	8.93	19.795	18.28	15.21	17.265	7.21	11.46	10.29	6.45	12.49	8.055	35.64	59.85	6.79	3.75238e-06	First Coding Exon = Y; Last Coding Exon = N; UTR = N; Out-of-Frame = Y; Creates a PTC when Skipped = N; Codes for the Only Functional Domain = Y; Codes for the Only Repeat Domain = N; Contains a LP/P In-Frame Deletion = N; ≥ 10% of CDS and Codes for Multiple Domains/Repeats = N	Indispensable
NM_006070	TFG	3	7.065	11.06	8.93	19.795	18.28	15.21	17.265	7.21	11.46	10.29	6.45	12.49	8.055	35.64	59.85	6.79	3.75238e-06	First Coding Exon = N; Last Coding Exon = N; UTR = N; Out-of-Frame = N; Creates a PTC when Skipped = N; Codes for the Only Functional Domain = Y; Codes for the Only Repeat Domain = N; Contains a LP/P In-Frame Deletion = N; ≥ 10% of CDS and Codes for Multiple Domains/Repeats = N	Indispensable
NM_006070	TFG	4	7.065	11.06	8.93	19.795	18.28	15.21	17.265	7.21	11.46	10.29	6.45	12.49	8.055	35.64	59.85	6.79	3.75238e-06	First Coding Exon = N; Last Coding Exon = N; UTR = N; Out-of-Frame = N; Creates a PTC when Skipped = N; Codes for the Only Functional Domain = Y; Codes for the Only Repeat Domain = N; Contains a LP/P In-Frame Deletion = N; ≥ 10% of CDS and Codes for Multiple Domains/Repeats = N	Indispensable
NM_006070	TFG	1	7.065	11.06	8.93	19.795	18.28	15.21	17.265	7.21	11.46	10.29	6.45	12.49	8.055	35.64	59.85	6.79	3.75238e-06	First Coding Exon = N; Last Coding Exon = N; UTR = Y; Out-of-Frame = N; Creates a PTC when Skipped = N; Codes for the Only Functional Domain = N; Codes for the Only Repeat Domain = N; Contains a LP/P In-Frame Deletion = N; ≥ 10% of CDS and Codes for Multiple Domains/Repeats = N	Indispensable
NM_006070	TFG	8	7.065	11.06	8.93	19.795	18.28	15.21	17.265	7.21	11.46	10.29	6.45	12.49	8.055	35.64	59.85	6.79	3.75238e-06	First Coding Exon = N; Last Coding Exon = Y; UTR = N; Out-of-Frame = N; Creates a PTC when Skipped = N; Codes for the Only Functional Domain = N; Codes for the Only Repeat Domain = N; Contains a LP/P In-Frame Deletion = N; ≥ 10% of CDS and Codes for Multiple Domains/Repeats = N	Indispensable
NM_006287	TFPI	1	0.295	0.35	0.48	0.21	0.26	0.27	0.38	0.33	0.31	0.27	0.42	0.54	0.37	0	23.65	5.04	1.51824	First Coding Exon = N; Last Coding Exon = N; UTR = Y; Out-of-Frame = Y; Creates a PTC when Skipped = N; Codes for the Only Functional Domain = N; Codes for the Only Repeat Domain = N; Contains a LP/P In-Frame Deletion = N; ≥ 10% of CDS and Codes for Multiple Domains/Repeats = N	Indispensable
NM_006287	TFPI	2	0.295	0.35	0.48	0.21	0.26	0.27	0.38	0.33	0.31	0.27	0.42	0.54	0.37	0	23.65	5.04	1.51824	First Coding Exon = Y; Last Coding Exon = N; UTR = N; Out-of-Frame = Y; Creates a PTC when Skipped = N; Codes for the Only Functional Domain = N; Codes for the Only Repeat Domain = N; Contains a LP/P In-Frame Deletion = N; ≥ 10% of CDS and Codes for Multiple Domains/Repeats = N	Indispensable
NM_006287	TFPI	8	0.295	0.35	0.48	0.21	0.26	0.27	0.38	0.33	0.31	0.27	0.42	0.54	0.37	0	23.65	5.04	1.51824	First Coding Exon = N; Last Coding Exon = Y; UTR = N; Out-of-Frame = Y; Creates a PTC when Skipped = N; Codes for the Only Functional Domain = N; Codes for the Only Repeat Domain = N; Contains a LP/P In-Frame Deletion = N; ≥ 10% of CDS and Codes for Multiple Domains/Repeats = N	Indispensable
NM_003227	TFR2	1	0	0	0	0	0	0	0	0	0	0	0	0	0	0	0	33.17	0.0317189	First Coding Exon = Y; Last Coding Exon = N; UTR = N; Out-of-Frame = N; Creates a PTC when Skipped = N; Codes for the Only Functional Domain = N; Codes for the Only Repeat Domain = N; Contains a LP/P In-Frame Deletion = N; ≥ 10% of CDS and Codes for Multiple Domains/Repeats = N	Indispensable
NM_003227	TFR2	2	0	0	0	0	0	0	0	0	0	0	0	0	0	0	0	33.17	0.0317189	First Coding Exon = N; Last Coding Exon = N; UTR = N; Out-of-Frame = Y; Creates a PTC when Skipped = N; Codes for the Only Functional Domain = N; Codes for the Only Repeat Domain = N; Contains a LP/P In-Frame Deletion = N; ≥ 10% of CDS and Codes for Multiple Domains/Repeats = N	Indispensable
NM_003227	TFR2	3	0	0	0	0	0	0	0	0	0	0	0	0	0	0	0	33.17	0.0317189	First Coding Exon = N; Last Coding Exon = N; UTR = N; Out-of-Frame = Y; Creates a PTC when Skipped = N; Codes for the Only Functional Domain = N; Codes for the Only Repeat Domain = N; Contains a LP/P In-Frame Deletion = N; ≥ 10% of CDS and Codes for Multiple Domains/Repeats = N	Indispensable
NM_003227	TFR2	5	0	0	0	0	0	0	0	0	0	0	0	0	0	0	0	33.17	0.0317189	First Coding Exon = N; Last Coding Exon = N; UTR = N; Out-of-Frame = Y; Creates a PTC when Skipped = N; Codes for the Only Functional Domain = N; Codes for the Only Repeat Domain = N; Contains a LP/P In-Frame Deletion = N; ≥ 10% of CDS and Codes for Multiple Domains/Repeats = N	Indispensable
NM_003227	TFR2	8	0	0	0	0	0	0	0	0	0	0	0	0	0	0	0	33.17	0.0317189	First Coding Exon = N; Last Coding Exon = N; UTR = N; Out-of-Frame = Y; Creates a PTC when Skipped = N; Codes for the Only Functional Domain = N; Codes for the Only Repeat Domain = N; Contains a LP/P In-Frame Deletion = N; ≥ 10% of CDS and Codes for Multiple Domains/Repeats = N	Indispensable
NM_003227	TFR2	9	0	0	0	0	0	0	0	0	0	0	0	0	0	0	0	33.17	0.0317189	First Coding Exon = N; Last Coding Exon = N; UTR = N; Out-of-Frame = Y; Creates a PTC when Skipped = N; Codes for the Only Functional Domain = N; Codes for the Only Repeat Domain = N; Contains a LP/P In-Frame Deletion = N; ≥ 10% of CDS and Codes for Multiple Domains/Repeats = N	Indispensable
NM_003227	TFR2	11	0	0	0	0	0	0	0	0	0	0	0	0	0	0	0	33.17	0.0317189	First Coding Exon = N; Last Coding Exon = N; UTR = N; Out-of-Frame = Y; Creates a PTC when Skipped = N; Codes for the Only Functional Domain = N; Codes for the Only Repeat Domain = N; Contains a LP/P In-Frame Deletion = N; ≥ 10% of CDS and Codes for Multiple Domains/Repeats = N	Indispensable
NM_003227	TFR2	12	0	0	0	0	0	0	0	0	0	0	0	0	0	0	0	33.17	0.0317189	First Coding Exon = N; Last Coding Exon = N; UTR = N; Out-of-Frame = Y; Creates a PTC when Skipped = N; Codes for the Only Functional Domain = N; Codes for the Only Repeat Domain = N; Contains a LP/P In-Frame Deletion = N; ≥ 10% of CDS and Codes for Multiple Domains/Repeats = N	Indispensable
NM_003227	TFR2	13	0	0	0	0	0	0	0	0	0	0	0	0	0	0	0	33.17	0.0317189	First Coding Exon = N; Last Coding Exon = N; UTR = N; Out-of-Frame = Y; Creates a PTC when Skipped = N; Codes for the Only Functional Domain = N; Codes for the Only Repeat Domain = N; Contains a LP/P In-Frame Deletion = N; ≥ 10% of CDS and Codes for Multiple Domains/Repeats = N	Indispensable
NM_003227	TFR2	14	0	0	0	0	0	0	0	0	0	0	0	0	0	0	0	33.17	0.0317189	First Coding Exon = N; Last Coding Exon = N; UTR = N; Out-of-Frame = Y; Creates a PTC when Skipped = N; Codes for the Only Functional Domain = N; Codes for the Only Repeat Domain = N; Contains a LP/P In-Frame Deletion = N; ≥ 10% of CDS and Codes for Multiple Domains/Repeats = N	Indispensable
NM_003227	TFR2	15	0	0	0	0	0	0	0	0	0	0	0	0	0	0	0	33.17	0.0317189	First Coding Exon = N; Last Coding Exon = N; UTR = N; Out-of-Frame = Y; Creates a PTC when Skipped = N; Codes for the Only Functional Domain = N; Codes for the Only Repeat Domain = N; Contains a LP/P In-Frame Deletion = N; ≥ 10% of CDS and Codes for Multiple Domains/Repeats = N	Indispensable
NM_003227	TFR2	18	0	0	0	0	0	0	0	0	0	0	0	0	0	0	0	33.17	0.0317189	First Coding Exon = N; Last Coding Exon = Y; UTR = N; Out-of-Frame = Y; Creates a PTC when Skipped = N; Codes for the Only Functional Domain = N; Codes for the Only Repeat Domain = N; Contains a LP/P In-Frame Deletion = N; ≥ 10% of CDS and Codes for Multiple Domains/Repeats = N	Indispensable
NM_001128148	TFRC	6	3.82	5.99	3.31	8.91	9.09	5.92	7.425	3.74	3.755	2.675	2.45	4.02	2.49	145.38	82.94	1.56	33.5793	First Coding Exon = N; Last Coding Exon = N; UTR = N; Out-of-Frame = Y; Creates a PTC when Skipped = N; Codes for the Only Functional Domain = Y; Codes for the Only Repeat Domain = N; Contains a LP/P In-Frame Deletion = N; ≥ 10% of CDS and Codes for Multiple Domains/Repeats = N	Indispensable
NM_001128148	TFRC	7	3.82	5.99	3.31	8.91	9.09	5.92	7.425	3.74	3.755	2.675	2.45	4.02	2.49	145.38	82.94	1.56	33.5793	First Coding Exon = N; Last Coding Exon = N; UTR = N; Out-of-Frame = N; Creates a PTC when Skipped = N; Codes for the Only Functional Domain = Y; Codes for the Only Repeat Domain = N; Contains a LP/P In-Frame Deletion = N; ≥ 10% of CDS and Codes for Multiple Domains/Repeats = N	Indispensable
NM_001128148	TFRC	8	3.82	5.99	3.31	8.91	9.09	5.92	7.425	3.74	3.755	2.675	2.45	4.02	2.49	145.38	82.94	1.56	33.5793	First Coding Exon = N; Last Coding Exon = N; UTR = N; Out-of-Frame = N; Creates a PTC when Skipped = N; Codes for the Only Functional Domain = Y; Codes for the Only Repeat Domain = N; Contains a LP/P In-Frame Deletion = N; ≥ 10% of CDS and Codes for Multiple Domains/Repeats = N	Indispensable
NM_001128148	TFRC	9	3.82	5.99	3.31	8.91	9.09	5.92	7.425	3.74	3.755	2.675	2.45	4.02	2.49	145.38	82.94	1.56	33.5793	First Coding Exon = N; Last Coding Exon = N; UTR = N; Out-of-Frame = Y; Creates a PTC when Skipped = N; Codes for the Only Functional Domain = Y; Codes for the Only Repeat Domain = N; Contains a LP/P In-Frame Deletion = N; ≥ 10% of CDS and Codes for Multiple Domains/Repeats = N	Indispensable
NM_001128148	TFRC	1	3.82	5.99	3.31	8.91	9.09	5.92	7.425	3.74	3.755	2.675	2.45	4.02	2.49	145.38	82.94	1.56	33.5793	First Coding Exon = N; Last Coding Exon = N; UTR = Y; Out-of-Frame = N; Creates a PTC when Skipped = N; Codes for the Only Functional Domain = N; Codes for the Only Repeat Domain = N; Contains a LP/P In-Frame Deletion = N; ≥ 10% of CDS and Codes for Multiple Domains/Repeats = N	Indispensable
NM_001128148	TFRC	2	3.82	5.99	3.31	8.91	9.09	5.92	7.425	3.74	3.755	2.675	2.45	4.02	2.49	145.38	82.94	1.56	33.5793	First Coding Exon = Y; Last Coding Exon = N; UTR = N; Out-of-Frame = N; Creates a PTC when Skipped = N; Codes for the Only Functional Domain = N; Codes for the Only Repeat Domain = N; Contains a LP/P In-Frame Deletion = N; ≥ 10% of CDS and Codes for Multiple Domains/Repeats = N	Indispensable
NM_001128148	TFRC	3	3.82	5.99	3.31	8.91	9.09	5.92	7.425	3.74	3.755	2.675	2.45	4.02	2.49	145.38	82.94	1.56	33.5793	First Coding Exon = N; Last Coding Exon = N; UTR = N; Out-of-Frame = Y; Creates a PTC when Skipped = N; Codes for the Only Functional Domain = N; Codes for the Only Repeat Domain = N; Contains a LP/P In-Frame Deletion = N; ≥ 10% of CDS and Codes for Multiple Domains/Repeats = N	Indispensable
NM_001128148	TFRC	4	3.82	5.99	3.31	8.91	9.09	5.92	7.425	3.74	3.755	2.675	2.45	4.02	2.49	145.38	82.94	1.56	33.5793	First Coding Exon = N; Last Coding Exon = N; UTR = N; Out-of-Frame = Y; Creates a PTC when Skipped = N; Codes for the Only Functional Domain = N; Codes for the Only Repeat Domain = N; Contains a LP/P In-Frame Deletion = N; ≥ 10% of CDS and Codes for Multiple Domains/Repeats = N	Indispensable
NM_001128148	TFRC	10	3.82	5.99	3.31	8.91	9.09	5.92	7.425	3.74	3.755	2.675	2.45	4.02	2.49	145.38	82.94	1.56	33.5793	First Coding Exon = N; Last Coding Exon = N; UTR = N; Out-of-Frame = Y; Creates a PTC when Skipped = N; Codes for the Only Functional Domain = N; Codes for the Only Repeat Domain = N; Contains a LP/P In-Frame Deletion = N; ≥ 10% of CDS and Codes for Multiple Domains/Repeats = N	Indispensable
NM_001128148	TFRC	12	3.82	5.99	3.31	8.91	9.09	5.92	7.425	3.74	3.755	2.675	2.45	4.02	2.49	145.38	82.94	1.56	33.5793	First Coding Exon = N; Last Coding Exon = N; UTR = N; Out-of-Frame = Y; Creates a PTC when Skipped = N; Codes for the Only Functional Domain = N; Codes for the Only Repeat Domain = N; Contains a LP/P In-Frame Deletion = N; ≥ 10% of CDS and Codes for Multiple Domains/Repeats = N	Indispensable
NM_001128148	TFRC	13	3.82	5.99	3.31	8.91	9.09	5.92	7.425	3.74	3.755	2.675	2.45	4.02	2.49	145.38	82.94	1.56	33.5793	First Coding Exon = N; Last Coding Exon = N; UTR = N; Out-of-Frame = Y; Creates a PTC when Skipped = N; Codes for the Only Functional Domain = N; Codes for the Only Repeat Domain = N; Contains a LP/P In-Frame Deletion = N; ≥ 10% of CDS and Codes for Multiple Domains/Repeats = N	Indispensable
NM_001128148	TFRC	14	3.82	5.99	3.31	8.91	9.09	5.92	7.425	3.74	3.755	2.675	2.45	4.02	2.49	145.38	82.94	1.56	33.5793	First Coding Exon = N; Last Coding Exon = N; UTR = N; Out-of-Frame = Y; Creates a PTC when Skipped = N; Codes for the Only Functional Domain = N; Codes for the Only Repeat Domain = N; Contains a LP/P In-Frame Deletion = N; ≥ 10% of CDS and Codes for Multiple Domains/Repeats = N	Indispensable
NM_001128148	TFRC	15	3.82	5.99	3.31	8.91	9.09	5.92	7.425	3.74	3.755	2.675	2.45	4.02	2.49	145.38	82.94	1.56	33.5793	First Coding Exon = N; Last Coding Exon = N; UTR = N; Out-of-Frame = Y; Creates a PTC when Skipped = N; Codes for the Only Functional Domain = N; Codes for the Only Repeat Domain = N; Contains a LP/P In-Frame Deletion = N; ≥ 10% of CDS and Codes for Multiple Domains/Repeats = N	Indispensable
NM_001128148	TFRC	16	3.82	5.99	3.31	8.91	9.09	5.92	7.425	3.74	3.755	2.675	2.45	4.02	2.49	145.38	82.94	1.56	33.5793	First Coding Exon = N; Last Coding Exon = N; UTR = N; Out-of-Frame = Y; Creates a PTC when Skipped = N; Codes for the Only Functional Domain = N; Codes for the Only Repeat Domain = N; Contains a LP/P In-Frame Deletion = N; ≥ 10% of CDS and Codes for Multiple Domains/Repeats = N	Indispensable
NM_001128148	TFRC	19	3.82	5.99	3.31	8.91	9.09	5.92	7.425	3.74	3.755	2.675	2.45	4.02	2.49	145.38	82.94	1.56	33.5793	First Coding Exon = N; Last Coding Exon = Y; UTR = N; Out-of-Frame = N; Creates a PTC when Skipped = N; Codes for the Only Functional Domain = N; Codes for the Only Repeat Domain = N; Contains a LP/P In-Frame Deletion = N; ≥ 10% of CDS and Codes for Multiple Domains/Repeats = N	Indispensable
NM_003235	TG	2	0.05	0.04	0.03	0.05	0.1	0.06	0.04	0.05	0.02	0.04	0.03	0.02	0.02	0.02	0.15	0.07	0.00932536	First Coding Exon = N; Last Coding Exon = N; UTR = N; Out-of-Frame = Y; Creates a PTC when Skipped = N; Codes for the Only Functional Domain = N; Codes for the Only Repeat Domain = N; Contains a LP/P In-Frame Deletion = N; ≥ 10% of CDS and Codes for Multiple Domains/Repeats = N	Indispensable
NM_003235	TG	3	0.05	0.04	0.03	0.05	0.1	0.06	0.04	0.05	0.02	0.04	0.03	0.02	0.02	0.02	0.15	0.07	0.00932536	First Coding Exon = N; Last Coding Exon = N; UTR = N; Out-of-Frame = Y; Creates a PTC when Skipped = N; Codes for the Only Functional Domain = N; Codes for the Only Repeat Domain = N; Contains a LP/P In-Frame Deletion = N; ≥ 10% of CDS and Codes for Multiple Domains/Repeats = N	Indispensable
NM_003235	TG	6	0.05	0.04	0.03	0.05	0.1	0.06	0.04	0.05	0.02	0.04	0.03	0.02	0.02	0.02	0.15	0.07	0.00932536	First Coding Exon = N; Last Coding Exon = N; UTR = N; Out-of-Frame = Y; Creates a PTC when Skipped = N; Codes for the Only Functional Domain = N; Codes for the Only Repeat Domain = N; Contains a LP/P In-Frame Deletion = N; ≥ 10% of CDS and Codes for Multiple Domains/Repeats = N	Indispensable
NM_003235	TG	15	0.05	0.04	0.03	0.05	0.1	0.06	0.04	0.05	0.02	0.04	0.03	0.02	0.02	0.02	0.15	0.07	0.00932536	First Coding Exon = N; Last Coding Exon = N; UTR = N; Out-of-Frame = Y; Creates a PTC when Skipped = N; Codes for the Only Functional Domain = N; Codes for the Only Repeat Domain = N; Contains a LP/P In-Frame Deletion = N; ≥ 10% of CDS and Codes for Multiple Domains/Repeats = N	Indispensable
NM_003235	TG	5	0.05	0.04	0.03	0.05	0.1	0.06	0.04	0.05	0.02	0.04	0.03	0.02	0.02	0.02	0.15	0.07	0.00932536	First Coding Exon = N; Last Coding Exon = N; UTR = N; Out-of-Frame = Y; Creates a PTC when Skipped = N; Codes for the Only Functional Domain = N; Codes for the Only Repeat Domain = N; Contains a LP/P In-Frame Deletion = N; ≥ 10% of CDS and Codes for Multiple Domains/Repeats = N	Indispensable
NM_003235	TG	14	0.05	0.04	0.03	0.05	0.1	0.06	0.04	0.05	0.02	0.04	0.03	0.02	0.02	0.02	0.15	0.07	0.00932536	First Coding Exon = N; Last Coding Exon = N; UTR = N; Out-of-Frame = Y; Creates a PTC when Skipped = N; Codes for the Only Functional Domain = N; Codes for the Only Repeat Domain = N; Contains a LP/P In-Frame Deletion = N; ≥ 10% of CDS and Codes for Multiple Domains/Repeats = N	Indispensable
NM_003235	TG	9	0.05	0.04	0.03	0.05	0.1	0.06	0.04	0.05	0.02	0.04	0.03	0.02	0.02	0.02	0.15	0.07	0.00932536	First Coding Exon = N; Last Coding Exon = N; UTR = N; Out-of-Frame = N; Creates a PTC when Skipped = N; Codes for the Only Functional Domain = N; Codes for the Only Repeat Domain = N; Contains a LP/P In-Frame Deletion = N; ≥ 10% of CDS and Codes for Multiple Domains/Repeats = Y	Indispensable
NM_003235	TG	1	0.05	0.04	0.03	0.05	0.1	0.06	0.04	0.05	0.02	0.04	0.03	0.02	0.02	0.02	0.15	0.07	0.00932536	First Coding Exon = Y; Last Coding Exon = N; UTR = N; Out-of-Frame = Y; Creates a PTC when Skipped = N; Codes for the Only Functional Domain = N; Codes for the Only Repeat Domain = N; Contains a LP/P In-Frame Deletion = N; ≥ 10% of CDS and Codes for Multiple Domains/Repeats = N	Indispensable
NM_003235	TG	18	0.05	0.04	0.03	0.05	0.1	0.06	0.04	0.05	0.02	0.04	0.03	0.02	0.02	0.02	0.15	0.07	0.00932536	First Coding Exon = N; Last Coding Exon = N; UTR = N; Out-of-Frame = Y; Creates a PTC when Skipped = N; Codes for the Only Functional Domain = N; Codes for the Only Repeat Domain = N; Contains a LP/P In-Frame Deletion = N; ≥ 10% of CDS and Codes for Multiple Domains/Repeats = N	Indispensable
NM_003235	TG	19	0.05	0.04	0.03	0.05	0.1	0.06	0.04	0.05	0.02	0.04	0.03	0.02	0.02	0.02	0.15	0.07	0.00932536	First Coding Exon = N; Last Coding Exon = N; UTR = N; Out-of-Frame = Y; Creates a PTC when Skipped = N; Codes for the Only Functional Domain = N; Codes for the Only Repeat Domain = N; Contains a LP/P In-Frame Deletion = N; ≥ 10% of CDS and Codes for Multiple Domains/Repeats = N	Indispensable
NM_003235	TG	24	0.05	0.04	0.03	0.05	0.1	0.06	0.04	0.05	0.02	0.04	0.03	0.02	0.02	0.02	0.15	0.07	0.00932536	First Coding Exon = N; Last Coding Exon = N; UTR = N; Out-of-Frame = Y; Creates a PTC when Skipped = N; Codes for the Only Functional Domain = N; Codes for the Only Repeat Domain = N; Contains a LP/P In-Frame Deletion = N; ≥ 10% of CDS and Codes for Multiple Domains/Repeats = N	Indispensable
NM_003235	TG	25	0.05	0.04	0.03	0.05	0.1	0.06	0.04	0.05	0.02	0.04	0.03	0.02	0.02	0.02	0.15	0.07	0.00932536	First Coding Exon = N; Last Coding Exon = N; UTR = N; Out-of-Frame = Y; Creates a PTC when Skipped = N; Codes for the Only Functional Domain = N; Codes for the Only Repeat Domain = N; Contains a LP/P In-Frame Deletion = N; ≥ 10% of CDS and Codes for Multiple Domains/Repeats = N	Indispensable
NM_003235	TG	32	0.05	0.04	0.03	0.05	0.1	0.06	0.04	0.05	0.02	0.04	0.03	0.02	0.02	0.02	0.15	0.07	0.00932536	First Coding Exon = N; Last Coding Exon = N; UTR = N; Out-of-Frame = Y; Creates a PTC when Skipped = N; Codes for the Only Functional Domain = N; Codes for the Only Repeat Domain = N; Contains a LP/P In-Frame Deletion = N; ≥ 10% of CDS and Codes for Multiple Domains/Repeats = N	Indispensable
NM_003235	TG	33	0.05	0.04	0.03	0.05	0.1	0.06	0.04	0.05	0.02	0.04	0.03	0.02	0.02	0.02	0.15	0.07	0.00932536	First Coding Exon = N; Last Coding Exon = N; UTR = N; Out-of-Frame = Y; Creates a PTC when Skipped = N; Codes for the Only Functional Domain = N; Codes for the Only Repeat Domain = N; Contains a LP/P In-Frame Deletion = N; ≥ 10% of CDS and Codes for Multiple Domains/Repeats = N	Indispensable
NM_003235	TG	38	0.05	0.04	0.03	0.05	0.1	0.06	0.04	0.05	0.02	0.04	0.03	0.02	0.02	0.02	0.15	0.07	0.00932536	First Coding Exon = N; Last Coding Exon = N; UTR = N; Out-of-Frame = Y; Creates a PTC when Skipped = N; Codes for the Only Functional Domain = N; Codes for the Only Repeat Domain = N; Contains a LP/P In-Frame Deletion = N; ≥ 10% of CDS and Codes for Multiple Domains/Repeats = N	Indispensable
NM_003235	TG	39	0.05	0.04	0.03	0.05	0.1	0.06	0.04	0.05	0.02	0.04	0.03	0.02	0.02	0.02	0.15	0.07	0.00932536	First Coding Exon = N; Last Coding Exon = N; UTR = N; Out-of-Frame = Y; Creates a PTC when Skipped = N; Codes for the Only Functional Domain = N; Codes for the Only Repeat Domain = N; Contains a LP/P In-Frame Deletion = N; ≥ 10% of CDS and Codes for Multiple Domains/Repeats = N	Indispensable
NM_003235	TG	40	0.05	0.04	0.03	0.05	0.1	0.06	0.04	0.05	0.02	0.04	0.03	0.02	0.02	0.02	0.15	0.07	0.00932536	First Coding Exon = N; Last Coding Exon = N; UTR = N; Out-of-Frame = Y; Creates a PTC when Skipped = N; Codes for the Only Functional Domain = N; Codes for the Only Repeat Domain = N; Contains a LP/P In-Frame Deletion = N; ≥ 10% of CDS and Codes for Multiple Domains/Repeats = N	Indispensable
NM_003235	TG	41	0.05	0.04	0.03	0.05	0.1	0.06	0.04	0.05	0.02	0.04	0.03	0.02	0.02	0.02	0.15	0.07	0.00932536	First Coding Exon = N; Last Coding Exon = N; UTR = N; Out-of-Frame = Y; Creates a PTC when Skipped = N; Codes for the Only Functional Domain = N; Codes for the Only Repeat Domain = N; Contains a LP/P In-Frame Deletion = N; ≥ 10% of CDS and Codes for Multiple Domains/Repeats = N	Indispensable
NM_003235	TG	44	0.05	0.04	0.03	0.05	0.1	0.06	0.04	0.05	0.02	0.04	0.03	0.02	0.02	0.02	0.15	0.07	0.00932536	First Coding Exon = N; Last Coding Exon = N; UTR = N; Out-of-Frame = Y; Creates a PTC when Skipped = N; Codes for the Only Functional Domain = N; Codes for the Only Repeat Domain = N; Contains a LP/P In-Frame Deletion = N; ≥ 10% of CDS and Codes for Multiple Domains/Repeats = N	Indispensable
NM_003235	TG	47	0.05	0.04	0.03	0.05	0.1	0.06	0.04	0.05	0.02	0.04	0.03	0.02	0.02	0.02	0.15	0.07	0.00932536	First Coding Exon = N; Last Coding Exon = N; UTR = N; Out-of-Frame = Y; Creates a PTC when Skipped = N; Codes for the Only Functional Domain = N; Codes for the Only Repeat Domain = N; Contains a LP/P In-Frame Deletion = N; ≥ 10% of CDS and Codes for Multiple Domains/Repeats = N	Indispensable
NM_003235	TG	48	0.05	0.04	0.03	0.05	0.1	0.06	0.04	0.05	0.02	0.04	0.03	0.02	0.02	0.02	0.15	0.07	0.00932536	First Coding Exon = N; Last Coding Exon = Y; UTR = N; Out-of-Frame = Y; Creates a PTC when Skipped = N; Codes for the Only Functional Domain = N; Codes for the Only Repeat Domain = N; Contains a LP/P In-Frame Deletion = N; ≥ 10% of CDS and Codes for Multiple Domains/Repeats = N	Indispensable
NM_014305	TGDS	1	2.62	2.495	2.85	5.475	5.03	2.66	2.715	2.515	3.255	2.735	2.56	4.99	3.085	15.515	8.43	8.35	9.41101	First Coding Exon = Y; Last Coding Exon = N; UTR = N; Out-of-Frame = Y; Creates a PTC when Skipped = N; Codes for the Only Functional Domain = N; Codes for the Only Repeat Domain = N; Contains a LP/P In-Frame Deletion = N; ≥ 10% of CDS and Codes for Multiple Domains/Repeats = N	Indispensable
NM_014305	TGDS	2	2.62	2.495	2.85	5.475	5.03	2.66	2.715	2.515	3.255	2.735	2.56	4.99	3.085	15.515	8.43	8.35	9.41101	First Coding Exon = N; Last Coding Exon = N; UTR = N; Out-of-Frame = Y; Creates a PTC when Skipped = N; Codes for the Only Functional Domain = N; Codes for the Only Repeat Domain = N; Contains a LP/P In-Frame Deletion = N; ≥ 10% of CDS and Codes for Multiple Domains/Repeats = N	Indispensable
NM_014305	TGDS	4	2.62	2.495	2.85	5.475	5.03	2.66	2.715	2.515	3.255	2.735	2.56	4.99	3.085	15.515	8.43	8.35	9.41101	First Coding Exon = N; Last Coding Exon = N; UTR = N; Out-of-Frame = Y; Creates a PTC when Skipped = N; Codes for the Only Functional Domain = N; Codes for the Only Repeat Domain = N; Contains a LP/P In-Frame Deletion = N; ≥ 10% of CDS and Codes for Multiple Domains/Repeats = N	Indispensable
NM_014305	TGDS	5	2.62	2.495	2.85	5.475	5.03	2.66	2.715	2.515	3.255	2.735	2.56	4.99	3.085	15.515	8.43	8.35	9.41101	First Coding Exon = N; Last Coding Exon = N; UTR = N; Out-of-Frame = Y; Creates a PTC when Skipped = N; Codes for the Only Functional Domain = N; Codes for the Only Repeat Domain = N; Contains a LP/P In-Frame Deletion = N; ≥ 10% of CDS and Codes for Multiple Domains/Repeats = N	Indispensable
NM_014305	TGDS	8	2.62	2.495	2.85	5.475	5.03	2.66	2.715	2.515	3.255	2.735	2.56	4.99	3.085	15.515	8.43	8.35	9.41101	First Coding Exon = N; Last Coding Exon = N; UTR = N; Out-of-Frame = Y; Creates a PTC when Skipped = N; Codes for the Only Functional Domain = N; Codes for the Only Repeat Domain = N; Contains a LP/P In-Frame Deletion = N; ≥ 10% of CDS and Codes for Multiple Domains/Repeats = N	Indispensable
NM_014305	TGDS	9	2.62	2.495	2.85	5.475	5.03	2.66	2.715	2.515	3.255	2.735	2.56	4.99	3.085	15.515	8.43	8.35	9.41101	First Coding Exon = N; Last Coding Exon = N; UTR = N; Out-of-Frame = Y; Creates a PTC when Skipped = N; Codes for the Only Functional Domain = N; Codes for the Only Repeat Domain = N; Contains a LP/P In-Frame Deletion = N; ≥ 10% of CDS and Codes for Multiple Domains/Repeats = N	Indispensable
NM_014305	TGDS	10	2.62	2.495	2.85	5.475	5.03	2.66	2.715	2.515	3.255	2.735	2.56	4.99	3.085	15.515	8.43	8.35	9.41101	First Coding Exon = N; Last Coding Exon = N; UTR = N; Out-of-Frame = Y; Creates a PTC when Skipped = N; Codes for the Only Functional Domain = N; Codes for the Only Repeat Domain = N; Contains a LP/P In-Frame Deletion = N; ≥ 10% of CDS and Codes for Multiple Domains/Repeats = N	Indispensable
NM_014305	TGDS	11	2.62	2.495	2.85	5.475	5.03	2.66	2.715	2.515	3.255	2.735	2.56	4.99	3.085	15.515	8.43	8.35	9.41101	First Coding Exon = N; Last Coding Exon = N; UTR = N; Out-of-Frame = Y; Creates a PTC when Skipped = N; Codes for the Only Functional Domain = N; Codes for the Only Repeat Domain = N; Contains a LP/P In-Frame Deletion = N; ≥ 10% of CDS and Codes for Multiple Domains/Repeats = N	Indispensable
NM_014305	TGDS	12	2.62	2.495	2.85	5.475	5.03	2.66	2.715	2.515	3.255	2.735	2.56	4.99	3.085	15.515	8.43	8.35	9.41101	First Coding Exon = N; Last Coding Exon = Y; UTR = N; Out-of-Frame = Y; Creates a PTC when Skipped = N; Codes for the Only Functional Domain = N; Codes for the Only Repeat Domain = N; Contains a LP/P In-Frame Deletion = N; ≥ 10% of CDS and Codes for Multiple Domains/Repeats = N	Indispensable
NM_000660	TGFB1	1	5.535	4.51	5.16	2.085	3.29	5.3	3.63	4.47	7.125	4.935	4.62	9.24	7.9	69.35	61.8	4.8	0.548779	First Coding Exon = Y; Last Coding Exon = N; UTR = N; Out-of-Frame = Y; Creates a PTC when Skipped = N; Codes for the Only Functional Domain = N; Codes for the Only Repeat Domain = N; Contains a LP/P In-Frame Deletion = N; ≥ 10% of CDS and Codes for Multiple Domains/Repeats = N	Indispensable
NM_000660	TGFB1	2	5.535	4.51	5.16	2.085	3.29	5.3	3.63	4.47	7.125	4.935	4.62	9.24	7.9	69.35	61.8	4.8	0.548779	First Coding Exon = N; Last Coding Exon = N; UTR = N; Out-of-Frame = Y; Creates a PTC when Skipped = N; Codes for the Only Functional Domain = N; Codes for the Only Repeat Domain = N; Contains a LP/P In-Frame Deletion = N; ≥ 10% of CDS and Codes for Multiple Domains/Repeats = N	Indispensable
NM_000660	TGFB1	3	5.535	4.51	5.16	2.085	3.29	5.3	3.63	4.47	7.125	4.935	4.62	9.24	7.9	69.35	61.8	4.8	0.548779	First Coding Exon = N; Last Coding Exon = N; UTR = N; Out-of-Frame = Y; Creates a PTC when Skipped = N; Codes for the Only Functional Domain = N; Codes for the Only Repeat Domain = N; Contains a LP/P In-Frame Deletion = N; ≥ 10% of CDS and Codes for Multiple Domains/Repeats = N	Indispensable
NM_000660	TGFB1	5	5.535	4.51	5.16	2.085	3.29	5.3	3.63	4.47	7.125	4.935	4.62	9.24	7.9	69.35	61.8	4.8	0.548779	First Coding Exon = N; Last Coding Exon = N; UTR = N; Out-of-Frame = Y; Creates a PTC when Skipped = N; Codes for the Only Functional Domain = N; Codes for the Only Repeat Domain = N; Contains a LP/P In-Frame Deletion = N; ≥ 10% of CDS and Codes for Multiple Domains/Repeats = N	Indispensable
NM_000660	TGFB1	6	5.535	4.51	5.16	2.085	3.29	5.3	3.63	4.47	7.125	4.935	4.62	9.24	7.9	69.35	61.8	4.8	0.548779	First Coding Exon = N; Last Coding Exon = N; UTR = N; Out-of-Frame = Y; Creates a PTC when Skipped = N; Codes for the Only Functional Domain = N; Codes for the Only Repeat Domain = N; Contains a LP/P In-Frame Deletion = N; ≥ 10% of CDS and Codes for Multiple Domains/Repeats = N	Indispensable
NM_000660	TGFB1	7	5.535	4.51	5.16	2.085	3.29	5.3	3.63	4.47	7.125	4.935	4.62	9.24	7.9	69.35	61.8	4.8	0.548779	First Coding Exon = N; Last Coding Exon = Y; UTR = N; Out-of-Frame = N; Creates a PTC when Skipped = N; Codes for the Only Functional Domain = N; Codes for the Only Repeat Domain = N; Contains a LP/P In-Frame Deletion = N; ≥ 10% of CDS and Codes for Multiple Domains/Repeats = N	Indispensable
NM_003238	TGFB2	1	1.165	1.7	1.42	0.38	0.75	1.91	1.935	0.82	0.665	1.13	0.93	0.55	0.54	0	0.44	0.04	6.72702	First Coding Exon = Y; Last Coding Exon = N; UTR = N; Out-of-Frame = Y; Creates a PTC when Skipped = N; Codes for the Only Functional Domain = N; Codes for the Only Repeat Domain = N; Contains a LP/P In-Frame Deletion = N; ≥ 10% of CDS and Codes for Multiple Domains/Repeats = N	Indispensable
NM_003238	TGFB2	2	1.165	1.7	1.42	0.38	0.75	1.91	1.935	0.82	0.665	1.13	0.93	0.55	0.54	0	0.44	0.04	6.72702	First Coding Exon = N; Last Coding Exon = N; UTR = N; Out-of-Frame = Y; Creates a PTC when Skipped = N; Codes for the Only Functional Domain = N; Codes for the Only Repeat Domain = N; Contains a LP/P In-Frame Deletion = N; ≥ 10% of CDS and Codes for Multiple Domains/Repeats = N	Indispensable
NM_003238	TGFB2	3	1.165	1.7	1.42	0.38	0.75	1.91	1.935	0.82	0.665	1.13	0.93	0.55	0.54	0	0.44	0.04	6.72702	First Coding Exon = N; Last Coding Exon = N; UTR = N; Out-of-Frame = Y; Creates a PTC when Skipped = N; Codes for the Only Functional Domain = N; Codes for the Only Repeat Domain = N; Contains a LP/P In-Frame Deletion = N; ≥ 10% of CDS and Codes for Multiple Domains/Repeats = N	Indispensable
NM_003238	TGFB2	5	1.165	1.7	1.42	0.38	0.75	1.91	1.935	0.82	0.665	1.13	0.93	0.55	0.54	0	0.44	0.04	6.72702	First Coding Exon = N; Last Coding Exon = N; UTR = N; Out-of-Frame = Y; Creates a PTC when Skipped = N; Codes for the Only Functional Domain = N; Codes for the Only Repeat Domain = N; Contains a LP/P In-Frame Deletion = N; ≥ 10% of CDS and Codes for Multiple Domains/Repeats = N	Indispensable
NM_003238	TGFB2	6	1.165	1.7	1.42	0.38	0.75	1.91	1.935	0.82	0.665	1.13	0.93	0.55	0.54	0	0.44	0.04	6.72702	First Coding Exon = N; Last Coding Exon = N; UTR = N; Out-of-Frame = Y; Creates a PTC when Skipped = N; Codes for the Only Functional Domain = N; Codes for the Only Repeat Domain = N; Contains a LP/P In-Frame Deletion = N; ≥ 10% of CDS and Codes for Multiple Domains/Repeats = N	Indispensable
NM_003238	TGFB2	7	1.165	1.7	1.42	0.38	0.75	1.91	1.935	0.82	0.665	1.13	0.93	0.55	0.54	0	0.44	0.04	6.72702	First Coding Exon = N; Last Coding Exon = Y; UTR = N; Out-of-Frame = Y; Creates a PTC when Skipped = N; Codes for the Only Functional Domain = N; Codes for the Only Repeat Domain = N; Contains a LP/P In-Frame Deletion = N; ≥ 10% of CDS and Codes for Multiple Domains/Repeats = N	Indispensable
NM_003239	TGFB3	1	9.99	4.47	5.75	3.695	3.96	4.93	4.89	11.105	6.935	4.145	8.65	16.65	15.46	0.48	1.64	2.24	1.84597	First Coding Exon = Y; Last Coding Exon = N; UTR = N; Out-of-Frame = Y; Creates a PTC when Skipped = N; Codes for the Only Functional Domain = N; Codes for the Only Repeat Domain = N; Contains a LP/P In-Frame Deletion = N; ≥ 10% of CDS and Codes for Multiple Domains/Repeats = N	Indispensable
NM_003239	TGFB3	2	9.99	4.47	5.75	3.695	3.96	4.93	4.89	11.105	6.935	4.145	8.65	16.65	15.46	0.48	1.64	2.24	1.84597	First Coding Exon = N; Last Coding Exon = N; UTR = N; Out-of-Frame = Y; Creates a PTC when Skipped = N; Codes for the Only Functional Domain = N; Codes for the Only Repeat Domain = N; Contains a LP/P In-Frame Deletion = N; ≥ 10% of CDS and Codes for Multiple Domains/Repeats = N	Indispensable
NM_003239	TGFB3	3	9.99	4.47	5.75	3.695	3.96	4.93	4.89	11.105	6.935	4.145	8.65	16.65	15.46	0.48	1.64	2.24	1.84597	First Coding Exon = N; Last Coding Exon = N; UTR = N; Out-of-Frame = Y; Creates a PTC when Skipped = N; Codes for the Only Functional Domain = N; Codes for the Only Repeat Domain = N; Contains a LP/P In-Frame Deletion = N; ≥ 10% of CDS and Codes for Multiple Domains/Repeats = N	Indispensable
NM_003239	TGFB3	5	9.99	4.47	5.75	3.695	3.96	4.93	4.89	11.105	6.935	4.145	8.65	16.65	15.46	0.48	1.64	2.24	1.84597	First Coding Exon = N; Last Coding Exon = N; UTR = N; Out-of-Frame = Y; Creates a PTC when Skipped = N; Codes for the Only Functional Domain = N; Codes for the Only Repeat Domain = N; Contains a LP/P In-Frame Deletion = N; ≥ 10% of CDS and Codes for Multiple Domains/Repeats = N	Indispensable
NM_003239	TGFB3	6	9.99	4.47	5.75	3.695	3.96	4.93	4.89	11.105	6.935	4.145	8.65	16.65	15.46	0.48	1.64	2.24	1.84597	First Coding Exon = N; Last Coding Exon = N; UTR = N; Out-of-Frame = Y; Creates a PTC when Skipped = N; Codes for the Only Functional Domain = N; Codes for the Only Repeat Domain = N; Contains a LP/P In-Frame Deletion = N; ≥ 10% of CDS and Codes for Multiple Domains/Repeats = N	Indispensable
NM_003239	TGFB3	7	9.99	4.47	5.75	3.695	3.96	4.93	4.89	11.105	6.935	4.145	8.65	16.65	15.46	0.48	1.64	2.24	1.84597	First Coding Exon = N; Last Coding Exon = Y; UTR = N; Out-of-Frame = Y; Creates a PTC when Skipped = N; Codes for the Only Functional Domain = N; Codes for the Only Repeat Domain = N; Contains a LP/P In-Frame Deletion = N; ≥ 10% of CDS and Codes for Multiple Domains/Repeats = N	Indispensable
NM_000358	TGFBI	4	0.56	1.04	1	0.475	0.53	0.72	0.745	0.75	1.33	0.585	0.82	2.95	0.91	0.53	1708.05	8.85	1.05456	First Coding Exon = N; Last Coding Exon = N; UTR = N; Out-of-Frame = Y; Creates a PTC when Skipped = N; Codes for the Only Functional Domain = N; Codes for the Only Repeat Domain = N; Contains a LP/P In-Frame Deletion = N; ≥ 10% of CDS and Codes for Multiple Domains/Repeats = N	Indispensable
NM_000358	TGFBI	7	0.56	1.04	1	0.475	0.53	0.72	0.745	0.75	1.33	0.585	0.82	2.95	0.91	0.53	1708.05	8.85	1.05456	First Coding Exon = N; Last Coding Exon = N; UTR = N; Out-of-Frame = Y; Creates a PTC when Skipped = N; Codes for the Only Functional Domain = N; Codes for the Only Repeat Domain = N; Contains a LP/P In-Frame Deletion = N; ≥ 10% of CDS and Codes for Multiple Domains/Repeats = N	Indispensable
NM_000358	TGFBI	10	0.56	1.04	1	0.475	0.53	0.72	0.745	0.75	1.33	0.585	0.82	2.95	0.91	0.53	1708.05	8.85	1.05456	First Coding Exon = N; Last Coding Exon = N; UTR = N; Out-of-Frame = Y; Creates a PTC when Skipped = N; Codes for the Only Functional Domain = N; Codes for the Only Repeat Domain = N; Contains a LP/P In-Frame Deletion = N; ≥ 10% of CDS and Codes for Multiple Domains/Repeats = N	Indispensable
NM_000358	TGFBI	12	0.56	1.04	1	0.475	0.53	0.72	0.745	0.75	1.33	0.585	0.82	2.95	0.91	0.53	1708.05	8.85	1.05456	First Coding Exon = N; Last Coding Exon = N; UTR = N; Out-of-Frame = Y; Creates a PTC when Skipped = N; Codes for the Only Functional Domain = N; Codes for the Only Repeat Domain = N; Contains a LP/P In-Frame Deletion = Y; ≥ 10% of CDS and Codes for Multiple Domains/Repeats = N	Indispensable
NM_000358	TGFBI	13	0.56	1.04	1	0.475	0.53	0.72	0.745	0.75	1.33	0.585	0.82	2.95	0.91	0.53	1708.05	8.85	1.05456	First Coding Exon = N; Last Coding Exon = N; UTR = N; Out-of-Frame = Y; Creates a PTC when Skipped = N; Codes for the Only Functional Domain = N; Codes for the Only Repeat Domain = N; Contains a LP/P In-Frame Deletion = N; ≥ 10% of CDS and Codes for Multiple Domains/Repeats = N	Indispensable
NM_000358	TGFBI	14	0.56	1.04	1	0.475	0.53	0.72	0.745	0.75	1.33	0.585	0.82	2.95	0.91	0.53	1708.05	8.85	1.05456	First Coding Exon = N; Last Coding Exon = N; UTR = N; Out-of-Frame = Y; Creates a PTC when Skipped = N; Codes for the Only Functional Domain = N; Codes for the Only Repeat Domain = N; Contains a LP/P In-Frame Deletion = N; ≥ 10% of CDS and Codes for Multiple Domains/Repeats = N	Indispensable
NM_000358	TGFBI	8	0.56	1.04	1	0.475	0.53	0.72	0.745	0.75	1.33	0.585	0.82	2.95	0.91	0.53	1708.05	8.85	1.05456	First Coding Exon = N; Last Coding Exon = N; UTR = N; Out-of-Frame = N; Creates a PTC when Skipped = N; Codes for the Only Functional Domain = N; Codes for the Only Repeat Domain = N; Contains a LP/P In-Frame Deletion = N; ≥ 10% of CDS and Codes for Multiple Domains/Repeats = Y	Indispensable
NM_000358	TGFBI	11	0.56	1.04	1	0.475	0.53	0.72	0.745	0.75	1.33	0.585	0.82	2.95	0.91	0.53	1708.05	8.85	1.05456	First Coding Exon = N; Last Coding Exon = N; UTR = N; Out-of-Frame = Y; Creates a PTC when Skipped = N; Codes for the Only Functional Domain = N; Codes for the Only Repeat Domain = N; Contains a LP/P In-Frame Deletion = N; ≥ 10% of CDS and Codes for Multiple Domains/Repeats = N	Indispensable
NM_000358	TGFBI	1	0.56	1.04	1	0.475	0.53	0.72	0.745	0.75	1.33	0.585	0.82	2.95	0.91	0.53	1708.05	8.85	1.05456	First Coding Exon = Y; Last Coding Exon = N; UTR = N; Out-of-Frame = Y; Creates a PTC when Skipped = N; Codes for the Only Functional Domain = N; Codes for the Only Repeat Domain = N; Contains a LP/P In-Frame Deletion = N; ≥ 10% of CDS and Codes for Multiple Domains/Repeats = N	Indispensable
NM_000358	TGFBI	3	0.56	1.04	1	0.475	0.53	0.72	0.745	0.75	1.33	0.585	0.82	2.95	0.91	0.53	1708.05	8.85	1.05456	First Coding Exon = N; Last Coding Exon = N; UTR = N; Out-of-Frame = Y; Creates a PTC when Skipped = N; Codes for the Only Functional Domain = N; Codes for the Only Repeat Domain = N; Contains a LP/P In-Frame Deletion = N; ≥ 10% of CDS and Codes for Multiple Domains/Repeats = N	Indispensable
NM_000358	TGFBI	15	0.56	1.04	1	0.475	0.53	0.72	0.745	0.75	1.33	0.585	0.82	2.95	0.91	0.53	1708.05	8.85	1.05456	First Coding Exon = N; Last Coding Exon = N; UTR = N; Out-of-Frame = Y; Creates a PTC when Skipped = N; Codes for the Only Functional Domain = N; Codes for the Only Repeat Domain = N; Contains a LP/P In-Frame Deletion = N; ≥ 10% of CDS and Codes for Multiple Domains/Repeats = N	Indispensable
NM_000358	TGFBI	16	0.56	1.04	1	0.475	0.53	0.72	0.745	0.75	1.33	0.585	0.82	2.95	0.91	0.53	1708.05	8.85	1.05456	First Coding Exon = N; Last Coding Exon = N; UTR = N; Out-of-Frame = Y; Creates a PTC when Skipped = N; Codes for the Only Functional Domain = N; Codes for the Only Repeat Domain = N; Contains a LP/P In-Frame Deletion = N; ≥ 10% of CDS and Codes for Multiple Domains/Repeats = N	Indispensable
NM_000358	TGFBI	17	0.56	1.04	1	0.475	0.53	0.72	0.745	0.75	1.33	0.585	0.82	2.95	0.91	0.53	1708.05	8.85	1.05456	First Coding Exon = N; Last Coding Exon = Y; UTR = N; Out-of-Frame = N; Creates a PTC when Skipped = N; Codes for the Only Functional Domain = N; Codes for the Only Repeat Domain = N; Contains a LP/P In-Frame Deletion = N; ≥ 10% of CDS and Codes for Multiple Domains/Repeats = N	Indispensable
NM_004612	TGFBR1	6	2	1.59	2.13	6.43	5.53	1.41	1.725	1.985	3.265	1.725	1.75	5.52	3.88	4.76	10.72	2.59	0.580871	First Coding Exon = N; Last Coding Exon = N; UTR = N; Out-of-Frame = Y; Creates a PTC when Skipped = N; Codes for the Only Functional Domain = N; Codes for the Only Repeat Domain = N; Contains a LP/P In-Frame Deletion = N; ≥ 10% of CDS and Codes for Multiple Domains/Repeats = N	Indispensable
NM_004612	TGFBR1	7	2	1.59	2.13	6.43	5.53	1.41	1.725	1.985	3.265	1.725	1.75	5.52	3.88	4.76	10.72	2.59	0.580871	First Coding Exon = N; Last Coding Exon = N; UTR = N; Out-of-Frame = Y; Creates a PTC when Skipped = N; Codes for the Only Functional Domain = N; Codes for the Only Repeat Domain = N; Contains a LP/P In-Frame Deletion = N; ≥ 10% of CDS and Codes for Multiple Domains/Repeats = N	Indispensable
NM_004612	TGFBR1	8	2	1.59	2.13	6.43	5.53	1.41	1.725	1.985	3.265	1.725	1.75	5.52	3.88	4.76	10.72	2.59	0.580871	First Coding Exon = N; Last Coding Exon = N; UTR = N; Out-of-Frame = Y; Creates a PTC when Skipped = N; Codes for the Only Functional Domain = N; Codes for the Only Repeat Domain = N; Contains a LP/P In-Frame Deletion = Y; ≥ 10% of CDS and Codes for Multiple Domains/Repeats = N	Indispensable
NM_004612	TGFBR1	9	2	1.59	2.13	6.43	5.53	1.41	1.725	1.985	3.265	1.725	1.75	5.52	3.88	4.76	10.72	2.59	0.580871	First Coding Exon = N; Last Coding Exon = Y; UTR = N; Out-of-Frame = N; Creates a PTC when Skipped = N; Codes for the Only Functional Domain = N; Codes for the Only Repeat Domain = N; Contains a LP/P In-Frame Deletion = Y; ≥ 10% of CDS and Codes for Multiple Domains/Repeats = N	Indispensable
NM_004612	TGFBR1	4	2	1.59	2.13	6.43	5.53	1.41	1.725	1.985	3.265	1.725	1.75	5.52	3.88	4.76	10.72	2.59	0.580871	First Coding Exon = N; Last Coding Exon = N; UTR = N; Out-of-Frame = N; Creates a PTC when Skipped = N; Codes for the Only Functional Domain = Y; Codes for the Only Repeat Domain = N; Contains a LP/P In-Frame Deletion = N; ≥ 10% of CDS and Codes for Multiple Domains/Repeats = Y	Indispensable
NM_004612	TGFBR1	1	2	1.59	2.13	6.43	5.53	1.41	1.725	1.985	3.265	1.725	1.75	5.52	3.88	4.76	10.72	2.59	0.580871	First Coding Exon = Y; Last Coding Exon = N; UTR = N; Out-of-Frame = Y; Creates a PTC when Skipped = N; Codes for the Only Functional Domain = N; Codes for the Only Repeat Domain = N; Contains a LP/P In-Frame Deletion = N; ≥ 10% of CDS and Codes for Multiple Domains/Repeats = N	Indispensable
NM_003242	TGFBR2	4	2.89	2.49	3.97	1.645	1.97	2.75	2.855	3.54	3.49	2.61	4.17	5.78	5.945	0.38	124.58	7	2.38045	First Coding Exon = N; Last Coding Exon = N; UTR = N; Out-of-Frame = Y; Creates a PTC when Skipped = N; Codes for the Only Functional Domain = Y; Codes for the Only Repeat Domain = N; Contains a LP/P In-Frame Deletion = N; ≥ 10% of CDS and Codes for Multiple Domains/Repeats = N	Indispensable
NM_003242	TGFBR2	5	2.89	2.49	3.97	1.645	1.97	2.75	2.855	3.54	3.49	2.61	4.17	5.78	5.945	0.38	124.58	7	2.38045	First Coding Exon = N; Last Coding Exon = N; UTR = N; Out-of-Frame = Y; Creates a PTC when Skipped = N; Codes for the Only Functional Domain = Y; Codes for the Only Repeat Domain = N; Contains a LP/P In-Frame Deletion = N; ≥ 10% of CDS and Codes for Multiple Domains/Repeats = N	Indispensable
NM_003242	TGFBR2	6	2.89	2.49	3.97	1.645	1.97	2.75	2.855	3.54	3.49	2.61	4.17	5.78	5.945	0.38	124.58	7	2.38045	First Coding Exon = N; Last Coding Exon = N; UTR = N; Out-of-Frame = Y; Creates a PTC when Skipped = N; Codes for the Only Functional Domain = Y; Codes for the Only Repeat Domain = N; Contains a LP/P In-Frame Deletion = N; ≥ 10% of CDS and Codes for Multiple Domains/Repeats = N	Indispensable
NM_003242	TGFBR2	7	2.89	2.49	3.97	1.645	1.97	2.75	2.855	3.54	3.49	2.61	4.17	5.78	5.945	0.38	124.58	7	2.38045	First Coding Exon = N; Last Coding Exon = Y; UTR = N; Out-of-Frame = Y; Creates a PTC when Skipped = N; Codes for the Only Functional Domain = Y; Codes for the Only Repeat Domain = N; Contains a LP/P In-Frame Deletion = Y; ≥ 10% of CDS and Codes for Multiple Domains/Repeats = N	Indispensable
NM_003242	TGFBR2	1	2.89	2.49	3.97	1.645	1.97	2.75	2.855	3.54	3.49	2.61	4.17	5.78	5.945	0.38	124.58	7	2.38045	First Coding Exon = Y; Last Coding Exon = N; UTR = N; Out-of-Frame = Y; Creates a PTC when Skipped = N; Codes for the Only Functional Domain = N; Codes for the Only Repeat Domain = N; Contains a LP/P In-Frame Deletion = N; ≥ 10% of CDS and Codes for Multiple Domains/Repeats = N	Indispensable
NM_003242	TGFBR2	2	2.89	2.49	3.97	1.645	1.97	2.75	2.855	3.54	3.49	2.61	4.17	5.78	5.945	0.38	124.58	7	2.38045	First Coding Exon = N; Last Coding Exon = N; UTR = N; Out-of-Frame = Y; Creates a PTC when Skipped = N; Codes for the Only Functional Domain = N; Codes for the Only Repeat Domain = N; Contains a LP/P In-Frame Deletion = N; ≥ 10% of CDS and Codes for Multiple Domains/Repeats = N	Indispensable
NM_003242	TGFBR2	3	2.89	2.49	3.97	1.645	1.97	2.75	2.855	3.54	3.49	2.61	4.17	5.78	5.945	0.38	124.58	7	2.38045	First Coding Exon = N; Last Coding Exon = N; UTR = N; Out-of-Frame = Y; Creates a PTC when Skipped = N; Codes for the Only Functional Domain = N; Codes for the Only Repeat Domain = N; Contains a LP/P In-Frame Deletion = N; ≥ 10% of CDS and Codes for Multiple Domains/Repeats = N	Indispensable
NM_003244	TGIF1	1	0.01	0	0	0	0	0	0	0.01	0.02	0	0.01	0.04	0	0	0.14	0	0.0208311	First Coding Exon = Y; Last Coding Exon = N; UTR = N; Out-of-Frame = Y; Creates a PTC when Skipped = N; Codes for the Only Functional Domain = N; Codes for the Only Repeat Domain = N; Contains a LP/P In-Frame Deletion = N; ≥ 10% of CDS and Codes for Multiple Domains/Repeats = N	Indispensable
NM_003244	TGIF1	2	0.01	0	0	0	0	0	0	0.01	0.02	0	0.01	0.04	0	0	0.14	0	0.0208311	First Coding Exon = N; Last Coding Exon = N; UTR = N; Out-of-Frame = Y; Creates a PTC when Skipped = N; Codes for the Only Functional Domain = N; Codes for the Only Repeat Domain = N; Contains a LP/P In-Frame Deletion = N; ≥ 10% of CDS and Codes for Multiple Domains/Repeats = N	Indispensable
NM_003244	TGIF1	3	0.01	0	0	0	0	0	0	0.01	0.02	0	0.01	0.04	0	0	0.14	0	0.0208311	First Coding Exon = N; Last Coding Exon = Y; UTR = N; Out-of-Frame = Y; Creates a PTC when Skipped = N; Codes for the Only Functional Domain = N; Codes for the Only Repeat Domain = N; Contains a LP/P In-Frame Deletion = N; ≥ 10% of CDS and Codes for Multiple Domains/Repeats = N	Indispensable
NM_000359	TGM1	1	0.275	0.48	0.49	9.575	11.48	1.15	0.7	0.36	0.55	0.57	0.39	0.48	0.31	1	0.41	0.29	0.672776	First Coding Exon = N; Last Coding Exon = N; UTR = Y; Out-of-Frame = Y; Creates a PTC when Skipped = N; Codes for the Only Functional Domain = N; Codes for the Only Repeat Domain = N; Contains a LP/P In-Frame Deletion = N; ≥ 10% of CDS and Codes for Multiple Domains/Repeats = N	Indispensable
NM_000359	TGM1	2	0.275	0.48	0.49	9.575	11.48	1.15	0.7	0.36	0.55	0.57	0.39	0.48	0.31	1	0.41	0.29	0.672776	First Coding Exon = Y; Last Coding Exon = N; UTR = N; Out-of-Frame = Y; Creates a PTC when Skipped = N; Codes for the Only Functional Domain = N; Codes for the Only Repeat Domain = N; Contains a LP/P In-Frame Deletion = N; ≥ 10% of CDS and Codes for Multiple Domains/Repeats = N	Indispensable
NM_000359	TGM1	3	0.275	0.48	0.49	9.575	11.48	1.15	0.7	0.36	0.55	0.57	0.39	0.48	0.31	1	0.41	0.29	0.672776	First Coding Exon = N; Last Coding Exon = N; UTR = N; Out-of-Frame = N; Creates a PTC when Skipped = N; Codes for the Only Functional Domain = N; Codes for the Only Repeat Domain = N; Contains a LP/P In-Frame Deletion = Y; ≥ 10% of CDS and Codes for Multiple Domains/Repeats = N	Indispensable
NM_000359	TGM1	5	0.275	0.48	0.49	9.575	11.48	1.15	0.7	0.36	0.55	0.57	0.39	0.48	0.31	1	0.41	0.29	0.672776	First Coding Exon = N; Last Coding Exon = N; UTR = N; Out-of-Frame = Y; Creates a PTC when Skipped = N; Codes for the Only Functional Domain = N; Codes for the Only Repeat Domain = N; Contains a LP/P In-Frame Deletion = N; ≥ 10% of CDS and Codes for Multiple Domains/Repeats = N	Indispensable
NM_000359	TGM1	7	0.275	0.48	0.49	9.575	11.48	1.15	0.7	0.36	0.55	0.57	0.39	0.48	0.31	1	0.41	0.29	0.672776	First Coding Exon = N; Last Coding Exon = N; UTR = N; Out-of-Frame = Y; Creates a PTC when Skipped = N; Codes for the Only Functional Domain = N; Codes for the Only Repeat Domain = N; Contains a LP/P In-Frame Deletion = N; ≥ 10% of CDS and Codes for Multiple Domains/Repeats = N	Indispensable
NM_000359	TGM1	8	0.275	0.48	0.49	9.575	11.48	1.15	0.7	0.36	0.55	0.57	0.39	0.48	0.31	1	0.41	0.29	0.672776	First Coding Exon = N; Last Coding Exon = N; UTR = N; Out-of-Frame = Y; Creates a PTC when Skipped = N; Codes for the Only Functional Domain = N; Codes for the Only Repeat Domain = N; Contains a LP/P In-Frame Deletion = N; ≥ 10% of CDS and Codes for Multiple Domains/Repeats = N	Indispensable
NM_000359	TGM1	9	0.275	0.48	0.49	9.575	11.48	1.15	0.7	0.36	0.55	0.57	0.39	0.48	0.31	1	0.41	0.29	0.672776	First Coding Exon = N; Last Coding Exon = N; UTR = N; Out-of-Frame = Y; Creates a PTC when Skipped = N; Codes for the Only Functional Domain = N; Codes for the Only Repeat Domain = N; Contains a LP/P In-Frame Deletion = N; ≥ 10% of CDS and Codes for Multiple Domains/Repeats = N	Indispensable
NM_000359	TGM1	10	0.275	0.48	0.49	9.575	11.48	1.15	0.7	0.36	0.55	0.57	0.39	0.48	0.31	1	0.41	0.29	0.672776	First Coding Exon = N; Last Coding Exon = N; UTR = N; Out-of-Frame = Y; Creates a PTC when Skipped = N; Codes for the Only Functional Domain = N; Codes for the Only Repeat Domain = N; Contains a LP/P In-Frame Deletion = N; ≥ 10% of CDS and Codes for Multiple Domains/Repeats = N	Indispensable
NM_000359	TGM1	11	0.275	0.48	0.49	9.575	11.48	1.15	0.7	0.36	0.55	0.57	0.39	0.48	0.31	1	0.41	0.29	0.672776	First Coding Exon = N; Last Coding Exon = N; UTR = N; Out-of-Frame = Y; Creates a PTC when Skipped = N; Codes for the Only Functional Domain = N; Codes for the Only Repeat Domain = N; Contains a LP/P In-Frame Deletion = Y; ≥ 10% of CDS and Codes for Multiple Domains/Repeats = N	Indispensable
NM_000359	TGM1	13	0.275	0.48	0.49	9.575	11.48	1.15	0.7	0.36	0.55	0.57	0.39	0.48	0.31	1	0.41	0.29	0.672776	First Coding Exon = N; Last Coding Exon = N; UTR = N; Out-of-Frame = Y; Creates a PTC when Skipped = N; Codes for the Only Functional Domain = N; Codes for the Only Repeat Domain = N; Contains a LP/P In-Frame Deletion = N; ≥ 10% of CDS and Codes for Multiple Domains/Repeats = N	Indispensable
NM_000359	TGM1	14	0.275	0.48	0.49	9.575	11.48	1.15	0.7	0.36	0.55	0.57	0.39	0.48	0.31	1	0.41	0.29	0.672776	First Coding Exon = N; Last Coding Exon = N; UTR = N; Out-of-Frame = Y; Creates a PTC when Skipped = N; Codes for the Only Functional Domain = N; Codes for the Only Repeat Domain = N; Contains a LP/P In-Frame Deletion = N; ≥ 10% of CDS and Codes for Multiple Domains/Repeats = N	Indispensable
NM_000359	TGM1	15	0.275	0.48	0.49	9.575	11.48	1.15	0.7	0.36	0.55	0.57	0.39	0.48	0.31	1	0.41	0.29	0.672776	First Coding Exon = N; Last Coding Exon = Y; UTR = N; Out-of-Frame = Y; Creates a PTC when Skipped = N; Codes for the Only Functional Domain = N; Codes for the Only Repeat Domain = N; Contains a LP/P In-Frame Deletion = N; ≥ 10% of CDS and Codes for Multiple Domains/Repeats = N	Indispensable
NM_201631	TGM5	1	0.02	0	0.02	0	0.01	0	0	0.02	0.08	0.02	0	0.15	0.11	2.21	0	0	0.00449172	First Coding Exon = Y; Last Coding Exon = N; UTR = N; Out-of-Frame = Y; Creates a PTC when Skipped = N; Codes for the Only Functional Domain = N; Codes for the Only Repeat Domain = N; Contains a LP/P In-Frame Deletion = N; ≥ 10% of CDS and Codes for Multiple Domains/Repeats = N	Indispensable
NM_201631	TGM5	4	0.02	0	0.02	0	0.01	0	0	0.02	0.08	0.02	0	0.15	0.11	2.21	0	0	0.00449172	First Coding Exon = N; Last Coding Exon = N; UTR = N; Out-of-Frame = Y; Creates a PTC when Skipped = N; Codes for the Only Functional Domain = N; Codes for the Only Repeat Domain = N; Contains a LP/P In-Frame Deletion = N; ≥ 10% of CDS and Codes for Multiple Domains/Repeats = N	Indispensable
NM_201631	TGM5	6	0.02	0	0.02	0	0.01	0	0	0.02	0.08	0.02	0	0.15	0.11	2.21	0	0	0.00449172	First Coding Exon = N; Last Coding Exon = N; UTR = N; Out-of-Frame = Y; Creates a PTC when Skipped = N; Codes for the Only Functional Domain = N; Codes for the Only Repeat Domain = N; Contains a LP/P In-Frame Deletion = N; ≥ 10% of CDS and Codes for Multiple Domains/Repeats = N	Indispensable
NM_201631	TGM5	7	0.02	0	0.02	0	0.01	0	0	0.02	0.08	0.02	0	0.15	0.11	2.21	0	0	0.00449172	First Coding Exon = N; Last Coding Exon = N; UTR = N; Out-of-Frame = Y; Creates a PTC when Skipped = N; Codes for the Only Functional Domain = N; Codes for the Only Repeat Domain = N; Contains a LP/P In-Frame Deletion = N; ≥ 10% of CDS and Codes for Multiple Domains/Repeats = N	Indispensable
NM_201631	TGM5	8	0.02	0	0.02	0	0.01	0	0	0.02	0.08	0.02	0	0.15	0.11	2.21	0	0	0.00449172	First Coding Exon = N; Last Coding Exon = N; UTR = N; Out-of-Frame = Y; Creates a PTC when Skipped = N; Codes for the Only Functional Domain = N; Codes for the Only Repeat Domain = N; Contains a LP/P In-Frame Deletion = N; ≥ 10% of CDS and Codes for Multiple Domains/Repeats = N	Indispensable
NM_201631	TGM5	11	0.02	0	0.02	0	0.01	0	0	0.02	0.08	0.02	0	0.15	0.11	2.21	0	0	0.00449172	First Coding Exon = N; Last Coding Exon = N; UTR = N; Out-of-Frame = Y; Creates a PTC when Skipped = N; Codes for the Only Functional Domain = N; Codes for the Only Repeat Domain = N; Contains a LP/P In-Frame Deletion = N; ≥ 10% of CDS and Codes for Multiple Domains/Repeats = N	Indispensable
NM_201631	TGM5	12	0.02	0	0.02	0	0.01	0	0	0.02	0.08	0.02	0	0.15	0.11	2.21	0	0	0.00449172	First Coding Exon = N; Last Coding Exon = N; UTR = N; Out-of-Frame = Y; Creates a PTC when Skipped = N; Codes for the Only Functional Domain = N; Codes for the Only Repeat Domain = N; Contains a LP/P In-Frame Deletion = N; ≥ 10% of CDS and Codes for Multiple Domains/Repeats = N	Indispensable
NM_201631	TGM5	13	0.02	0	0.02	0	0.01	0	0	0.02	0.08	0.02	0	0.15	0.11	2.21	0	0	0.00449172	First Coding Exon = N; Last Coding Exon = Y; UTR = N; Out-of-Frame = Y; Creates a PTC when Skipped = N; Codes for the Only Functional Domain = N; Codes for the Only Repeat Domain = N; Contains a LP/P In-Frame Deletion = N; ≥ 10% of CDS and Codes for Multiple Domains/Repeats = N	Indispensable
NM_198994	TGM6	1	0	0	0	0	0	0	0	0	0	0	0	0	0	0	0	0	0	First Coding Exon = Y; Last Coding Exon = N; UTR = N; Out-of-Frame = Y; Creates a PTC when Skipped = N; Codes for the Only Functional Domain = N; Codes for the Only Repeat Domain = N; Contains a LP/P In-Frame Deletion = N; ≥ 10% of CDS and Codes for Multiple Domains/Repeats = N	Indispensable
NM_198994	TGM6	4	0	0	0	0	0	0	0	0	0	0	0	0	0	0	0	0	0	First Coding Exon = N; Last Coding Exon = N; UTR = N; Out-of-Frame = Y; Creates a PTC when Skipped = N; Codes for the Only Functional Domain = N; Codes for the Only Repeat Domain = N; Contains a LP/P In-Frame Deletion = N; ≥ 10% of CDS and Codes for Multiple Domains/Repeats = N	Indispensable
NM_198994	TGM6	6	0	0	0	0	0	0	0	0	0	0	0	0	0	0	0	0	0	First Coding Exon = N; Last Coding Exon = N; UTR = N; Out-of-Frame = Y; Creates a PTC when Skipped = N; Codes for the Only Functional Domain = N; Codes for the Only Repeat Domain = N; Contains a LP/P In-Frame Deletion = N; ≥ 10% of CDS and Codes for Multiple Domains/Repeats = N	Indispensable
NM_198994	TGM6	7	0	0	0	0	0	0	0	0	0	0	0	0	0	0	0	0	0	First Coding Exon = N; Last Coding Exon = N; UTR = N; Out-of-Frame = Y; Creates a PTC when Skipped = N; Codes for the Only Functional Domain = N; Codes for the Only Repeat Domain = N; Contains a LP/P In-Frame Deletion = N; ≥ 10% of CDS and Codes for Multiple Domains/Repeats = N	Indispensable
NM_198994	TGM6	8	0	0	0	0	0	0	0	0	0	0	0	0	0	0	0	0	0	First Coding Exon = N; Last Coding Exon = N; UTR = N; Out-of-Frame = Y; Creates a PTC when Skipped = N; Codes for the Only Functional Domain = N; Codes for the Only Repeat Domain = N; Contains a LP/P In-Frame Deletion = N; ≥ 10% of CDS and Codes for Multiple Domains/Repeats = N	Indispensable
NM_198994	TGM6	11	0	0	0	0	0	0	0	0	0	0	0	0	0	0	0	0	0	First Coding Exon = N; Last Coding Exon = N; UTR = N; Out-of-Frame = Y; Creates a PTC when Skipped = N; Codes for the Only Functional Domain = N; Codes for the Only Repeat Domain = N; Contains a LP/P In-Frame Deletion = N; ≥ 10% of CDS and Codes for Multiple Domains/Repeats = N	Indispensable
NM_198994	TGM6	12	0	0	0	0	0	0	0	0	0	0	0	0	0	0	0	0	0	First Coding Exon = N; Last Coding Exon = N; UTR = N; Out-of-Frame = Y; Creates a PTC when Skipped = N; Codes for the Only Functional Domain = N; Codes for the Only Repeat Domain = N; Contains a LP/P In-Frame Deletion = N; ≥ 10% of CDS and Codes for Multiple Domains/Repeats = N	Indispensable
NM_198994	TGM6	13	0	0	0	0	0	0	0	0	0	0	0	0	0	0	0	0	0	First Coding Exon = N; Last Coding Exon = Y; UTR = N; Out-of-Frame = N; Creates a PTC when Skipped = N; Codes for the Only Functional Domain = N; Codes for the Only Repeat Domain = N; Contains a LP/P In-Frame Deletion = N; ≥ 10% of CDS and Codes for Multiple Domains/Repeats = N	Indispensable
NM_000360	TH	1	0.21	0.35	2.52	0	0	0.27	0.245	0.38	7.805	1.975	0.34	0	14.57	0	0	0	0.0494673	First Coding Exon = Y; Last Coding Exon = N; UTR = N; Out-of-Frame = N; Creates a PTC when Skipped = N; Codes for the Only Functional Domain = N; Codes for the Only Repeat Domain = N; Contains a LP/P In-Frame Deletion = N; ≥ 10% of CDS and Codes for Multiple Domains/Repeats = N	Indispensable
NM_000360	TH	3	0.21	0.35	2.52	0	0	0.27	0.245	0.38	7.805	1.975	0.34	0	14.57	0	0	0	0.0494673	First Coding Exon = N; Last Coding Exon = N; UTR = N; Out-of-Frame = Y; Creates a PTC when Skipped = N; Codes for the Only Functional Domain = N; Codes for the Only Repeat Domain = N; Contains a LP/P In-Frame Deletion = N; ≥ 10% of CDS and Codes for Multiple Domains/Repeats = N	Indispensable
NM_000360	TH	4	0.21	0.35	2.52	0	0	0.27	0.245	0.38	7.805	1.975	0.34	0	14.57	0	0	0	0.0494673	First Coding Exon = N; Last Coding Exon = N; UTR = N; Out-of-Frame = Y; Creates a PTC when Skipped = N; Codes for the Only Functional Domain = N; Codes for the Only Repeat Domain = N; Contains a LP/P In-Frame Deletion = N; ≥ 10% of CDS and Codes for Multiple Domains/Repeats = N	Indispensable
NM_000360	TH	5	0.21	0.35	2.52	0	0	0.27	0.245	0.38	7.805	1.975	0.34	0	14.57	0	0	0	0.0494673	First Coding Exon = N; Last Coding Exon = N; UTR = N; Out-of-Frame = Y; Creates a PTC when Skipped = N; Codes for the Only Functional Domain = N; Codes for the Only Repeat Domain = N; Contains a LP/P In-Frame Deletion = N; ≥ 10% of CDS and Codes for Multiple Domains/Repeats = N	Indispensable
NM_000360	TH	7	0.21	0.35	2.52	0	0	0.27	0.245	0.38	7.805	1.975	0.34	0	14.57	0	0	0	0.0494673	First Coding Exon = N; Last Coding Exon = N; UTR = N; Out-of-Frame = Y; Creates a PTC when Skipped = N; Codes for the Only Functional Domain = N; Codes for the Only Repeat Domain = N; Contains a LP/P In-Frame Deletion = N; ≥ 10% of CDS and Codes for Multiple Domains/Repeats = N	Indispensable
NM_000360	TH	8	0.21	0.35	2.52	0	0	0.27	0.245	0.38	7.805	1.975	0.34	0	14.57	0	0	0	0.0494673	First Coding Exon = N; Last Coding Exon = N; UTR = N; Out-of-Frame = Y; Creates a PTC when Skipped = N; Codes for the Only Functional Domain = N; Codes for the Only Repeat Domain = N; Contains a LP/P In-Frame Deletion = N; ≥ 10% of CDS and Codes for Multiple Domains/Repeats = N	Indispensable
NM_000360	TH	9	0.21	0.35	2.52	0	0	0.27	0.245	0.38	7.805	1.975	0.34	0	14.57	0	0	0	0.0494673	First Coding Exon = N; Last Coding Exon = N; UTR = N; Out-of-Frame = Y; Creates a PTC when Skipped = N; Codes for the Only Functional Domain = N; Codes for the Only Repeat Domain = N; Contains a LP/P In-Frame Deletion = N; ≥ 10% of CDS and Codes for Multiple Domains/Repeats = N	Indispensable
NM_000360	TH	12	0.21	0.35	2.52	0	0	0.27	0.245	0.38	7.805	1.975	0.34	0	14.57	0	0	0	0.0494673	First Coding Exon = N; Last Coding Exon = N; UTR = N; Out-of-Frame = Y; Creates a PTC when Skipped = N; Codes for the Only Functional Domain = N; Codes for the Only Repeat Domain = N; Contains a LP/P In-Frame Deletion = N; ≥ 10% of CDS and Codes for Multiple Domains/Repeats = N	Indispensable
NM_000360	TH	13	0.21	0.35	2.52	0	0	0.27	0.245	0.38	7.805	1.975	0.34	0	14.57	0	0	0	0.0494673	First Coding Exon = N; Last Coding Exon = Y; UTR = N; Out-of-Frame = Y; Creates a PTC when Skipped = N; Codes for the Only Functional Domain = N; Codes for the Only Repeat Domain = N; Contains a LP/P In-Frame Deletion = N; ≥ 10% of CDS and Codes for Multiple Domains/Repeats = N	Indispensable
NM_018105	THAP1	1	1.865	2.13	2.25	5.64	4.94	2.44	2.705	1.96	2.33	2.37	1.94	2.91	2.21	6.385	6.5	2.06	6.81526	First Coding Exon = Y; Last Coding Exon = N; UTR = N; Out-of-Frame = Y; Creates a PTC when Skipped = N; Codes for the Only Functional Domain = N; Codes for the Only Repeat Domain = N; Contains a LP/P In-Frame Deletion = N; ≥ 10% of CDS and Codes for Multiple Domains/Repeats = N	Indispensable
NM_018105	THAP1	2	1.865	2.13	2.25	5.64	4.94	2.44	2.705	1.96	2.33	2.37	1.94	2.91	2.21	6.385	6.5	2.06	6.81526	First Coding Exon = N; Last Coding Exon = N; UTR = N; Out-of-Frame = Y; Creates a PTC when Skipped = N; Codes for the Only Functional Domain = N; Codes for the Only Repeat Domain = N; Contains a LP/P In-Frame Deletion = N; ≥ 10% of CDS and Codes for Multiple Domains/Repeats = N	Indispensable
NM_018105	THAP1	3	1.865	2.13	2.25	5.64	4.94	2.44	2.705	1.96	2.33	2.37	1.94	2.91	2.21	6.385	6.5	2.06	6.81526	First Coding Exon = N; Last Coding Exon = Y; UTR = N; Out-of-Frame = Y; Creates a PTC when Skipped = N; Codes for the Only Functional Domain = N; Codes for the Only Repeat Domain = N; Contains a LP/P In-Frame Deletion = N; ≥ 10% of CDS and Codes for Multiple Domains/Repeats = N	Indispensable
NM_020457	THAP11	1	10.39	12.56	11.57	23.175	23.3	15.74	16.21	9.805	12.03	13.445	9.93	10.76	9.855	21.215	18.56	6.43	14.7818	First Coding Exon = Y; Last Coding Exon = Y; UTR = N; Out-of-Frame = N; Creates a PTC when Skipped = N; Codes for the Only Functional Domain = N; Codes for the Only Repeat Domain = N; Contains a LP/P In-Frame Deletion = N; ≥ 10% of CDS and Codes for Multiple Domains/Repeats = N	Indispensable
NM_000361	THBD	1	0.74	0.805	0.72	0.65	0.73	0.85	0.71	0.9	1.035	0.955	0.7	1.41	1.22	0.04	3.28	2.07	0.328696	First Coding Exon = Y; Last Coding Exon = Y; UTR = N; Out-of-Frame = Y; Creates a PTC when Skipped = N; Codes for the Only Functional Domain = Y; Codes for the Only Repeat Domain = N; Contains a LP/P In-Frame Deletion = N; ≥ 10% of CDS and Codes for Multiple Domains/Repeats = Y	Indispensable
NM_003247	THBS2	11	0.535	0.395	0.91	0	0	0.35	0.51	0.65	0.64	0.26	0.84	0.56	0.7	0	28.53	0.22	0.00710271	First Coding Exon = N; Last Coding Exon = N; UTR = N; Out-of-Frame = Y; Creates a PTC when Skipped = N; Codes for the Only Functional Domain = N; Codes for the Only Repeat Domain = N; Contains a LP/P In-Frame Deletion = N; ≥ 10% of CDS and Codes for Multiple Domains/Repeats = N	Indispensable
NM_003247	THBS2	3	0.535	0.395	0.91	0	0	0.35	0.51	0.65	0.64	0.26	0.84	0.56	0.7	0	28.53	0.22	0.00710271	First Coding Exon = N; Last Coding Exon = N; UTR = N; Out-of-Frame = Y; Creates a PTC when Skipped = N; Codes for the Only Functional Domain = N; Codes for the Only Repeat Domain = N; Contains a LP/P In-Frame Deletion = N; ≥ 10% of CDS and Codes for Multiple Domains/Repeats = N	Indispensable
NM_003247	THBS2	4	0.535	0.395	0.91	0	0	0.35	0.51	0.65	0.64	0.26	0.84	0.56	0.7	0	28.53	0.22	0.00710271	First Coding Exon = N; Last Coding Exon = N; UTR = N; Out-of-Frame = Y; Creates a PTC when Skipped = N; Codes for the Only Functional Domain = N; Codes for the Only Repeat Domain = N; Contains a LP/P In-Frame Deletion = N; ≥ 10% of CDS and Codes for Multiple Domains/Repeats = N	Indispensable
NM_003247	THBS2	7	0.535	0.395	0.91	0	0	0.35	0.51	0.65	0.64	0.26	0.84	0.56	0.7	0	28.53	0.22	0.00710271	First Coding Exon = N; Last Coding Exon = N; UTR = N; Out-of-Frame = Y; Creates a PTC when Skipped = N; Codes for the Only Functional Domain = N; Codes for the Only Repeat Domain = N; Contains a LP/P In-Frame Deletion = N; ≥ 10% of CDS and Codes for Multiple Domains/Repeats = N	Indispensable
NM_003247	THBS2	19	0.535	0.395	0.91	0	0	0.35	0.51	0.65	0.64	0.26	0.84	0.56	0.7	0	28.53	0.22	0.00710271	First Coding Exon = N; Last Coding Exon = N; UTR = N; Out-of-Frame = Y; Creates a PTC when Skipped = N; Codes for the Only Functional Domain = N; Codes for the Only Repeat Domain = N; Contains a LP/P In-Frame Deletion = N; ≥ 10% of CDS and Codes for Multiple Domains/Repeats = N	Indispensable
NM_003247	THBS2	20	0.535	0.395	0.91	0	0	0.35	0.51	0.65	0.64	0.26	0.84	0.56	0.7	0	28.53	0.22	0.00710271	First Coding Exon = N; Last Coding Exon = N; UTR = N; Out-of-Frame = Y; Creates a PTC when Skipped = N; Codes for the Only Functional Domain = N; Codes for the Only Repeat Domain = N; Contains a LP/P In-Frame Deletion = N; ≥ 10% of CDS and Codes for Multiple Domains/Repeats = N	Indispensable
NM_003247	THBS2	21	0.535	0.395	0.91	0	0	0.35	0.51	0.65	0.64	0.26	0.84	0.56	0.7	0	28.53	0.22	0.00710271	First Coding Exon = N; Last Coding Exon = N; UTR = N; Out-of-Frame = Y; Creates a PTC when Skipped = N; Codes for the Only Functional Domain = N; Codes for the Only Repeat Domain = N; Contains a LP/P In-Frame Deletion = N; ≥ 10% of CDS and Codes for Multiple Domains/Repeats = N	Indispensable
NM_003247	THBS2	22	0.535	0.395	0.91	0	0	0.35	0.51	0.65	0.64	0.26	0.84	0.56	0.7	0	28.53	0.22	0.00710271	First Coding Exon = N; Last Coding Exon = Y; UTR = N; Out-of-Frame = Y; Creates a PTC when Skipped = N; Codes for the Only Functional Domain = N; Codes for the Only Repeat Domain = N; Contains a LP/P In-Frame Deletion = N; ≥ 10% of CDS and Codes for Multiple Domains/Repeats = N	Indispensable
NM_003247	THBS2	1	0.535	0.395	0.91	0	0	0.35	0.51	0.65	0.64	0.26	0.84	0.56	0.7	0	28.53	0.22	0.00710271	First Coding Exon = N; Last Coding Exon = N; UTR = Y; Out-of-Frame = N; Creates a PTC when Skipped = N; Codes for the Only Functional Domain = N; Codes for the Only Repeat Domain = N; Contains a LP/P In-Frame Deletion = N; ≥ 10% of CDS and Codes for Multiple Domains/Repeats = N	Indispensable
NM_003247	THBS2	2	0.535	0.395	0.91	0	0	0.35	0.51	0.65	0.64	0.26	0.84	0.56	0.7	0	28.53	0.22	0.00710271	First Coding Exon = Y; Last Coding Exon = N; UTR = N; Out-of-Frame = Y; Creates a PTC when Skipped = N; Codes for the Only Functional Domain = N; Codes for the Only Repeat Domain = N; Contains a LP/P In-Frame Deletion = N; ≥ 10% of CDS and Codes for Multiple Domains/Repeats = N	Indispensable
NM_003247	THBS2	5	0.535	0.395	0.91	0	0	0.35	0.51	0.65	0.64	0.26	0.84	0.56	0.7	0	28.53	0.22	0.00710271	First Coding Exon = N; Last Coding Exon = N; UTR = N; Out-of-Frame = Y; Creates a PTC when Skipped = N; Codes for the Only Functional Domain = N; Codes for the Only Repeat Domain = N; Contains a LP/P In-Frame Deletion = N; ≥ 10% of CDS and Codes for Multiple Domains/Repeats = N	Indispensable
NM_003247	THBS2	15	0.535	0.395	0.91	0	0	0.35	0.51	0.65	0.64	0.26	0.84	0.56	0.7	0	28.53	0.22	0.00710271	First Coding Exon = N; Last Coding Exon = N; UTR = N; Out-of-Frame = Y; Creates a PTC when Skipped = N; Codes for the Only Functional Domain = N; Codes for the Only Repeat Domain = N; Contains a LP/P In-Frame Deletion = N; ≥ 10% of CDS and Codes for Multiple Domains/Repeats = N	Indispensable
NM_003247	THBS2	16	0.535	0.395	0.91	0	0	0.35	0.51	0.65	0.64	0.26	0.84	0.56	0.7	0	28.53	0.22	0.00710271	First Coding Exon = N; Last Coding Exon = N; UTR = N; Out-of-Frame = Y; Creates a PTC when Skipped = N; Codes for the Only Functional Domain = N; Codes for the Only Repeat Domain = N; Contains a LP/P In-Frame Deletion = N; ≥ 10% of CDS and Codes for Multiple Domains/Repeats = N	Indispensable
NM_003247	THBS2	17	0.535	0.395	0.91	0	0	0.35	0.51	0.65	0.64	0.26	0.84	0.56	0.7	0	28.53	0.22	0.00710271	First Coding Exon = N; Last Coding Exon = N; UTR = N; Out-of-Frame = Y; Creates a PTC when Skipped = N; Codes for the Only Functional Domain = N; Codes for the Only Repeat Domain = N; Contains a LP/P In-Frame Deletion = N; ≥ 10% of CDS and Codes for Multiple Domains/Repeats = N	Indispensable
NM_017872	THG1L	1	1.05	1.22	1.18	2.05	1.85	1.53	1.61	1.09	1.64	1.215	1.02	1.57	1.205	7.995	6.73	1.44	4.71467	First Coding Exon = Y; Last Coding Exon = N; UTR = N; Out-of-Frame = Y; Creates a PTC when Skipped = N; Codes for the Only Functional Domain = N; Codes for the Only Repeat Domain = N; Contains a LP/P In-Frame Deletion = N; ≥ 10% of CDS and Codes for Multiple Domains/Repeats = N	Indispensable
NM_017872	THG1L	3	1.05	1.22	1.18	2.05	1.85	1.53	1.61	1.09	1.64	1.215	1.02	1.57	1.205	7.995	6.73	1.44	4.71467	First Coding Exon = N; Last Coding Exon = N; UTR = N; Out-of-Frame = Y; Creates a PTC when Skipped = N; Codes for the Only Functional Domain = N; Codes for the Only Repeat Domain = N; Contains a LP/P In-Frame Deletion = N; ≥ 10% of CDS and Codes for Multiple Domains/Repeats = N	Indispensable
NM_017872	THG1L	4	1.05	1.22	1.18	2.05	1.85	1.53	1.61	1.09	1.64	1.215	1.02	1.57	1.205	7.995	6.73	1.44	4.71467	First Coding Exon = N; Last Coding Exon = N; UTR = N; Out-of-Frame = Y; Creates a PTC when Skipped = N; Codes for the Only Functional Domain = N; Codes for the Only Repeat Domain = N; Contains a LP/P In-Frame Deletion = N; ≥ 10% of CDS and Codes for Multiple Domains/Repeats = N	Indispensable
NM_017872	THG1L	6	1.05	1.22	1.18	2.05	1.85	1.53	1.61	1.09	1.64	1.215	1.02	1.57	1.205	7.995	6.73	1.44	4.71467	First Coding Exon = N; Last Coding Exon = Y; UTR = N; Out-of-Frame = Y; Creates a PTC when Skipped = N; Codes for the Only Functional Domain = N; Codes for the Only Repeat Domain = N; Contains a LP/P In-Frame Deletion = N; ≥ 10% of CDS and Codes for Multiple Domains/Repeats = N	Indispensable
NM_005131	THOC1	21	0.85	1.065	1.4	5.3	3.72	1.37	1.555	1.24	1.495	1.13	1.3	1.65	1.31	8.18	10.47	1.49	2.62854	First Coding Exon = N; Last Coding Exon = Y; UTR = N; Out-of-Frame = N; Creates a PTC when Skipped = N; Codes for the Only Functional Domain = Y; Codes for the Only Repeat Domain = N; Contains a LP/P In-Frame Deletion = N; ≥ 10% of CDS and Codes for Multiple Domains/Repeats = N	Indispensable
NM_005131	THOC1	1	0.85	1.065	1.4	5.3	3.72	1.37	1.555	1.24	1.495	1.13	1.3	1.65	1.31	8.18	10.47	1.49	2.62854	First Coding Exon = Y; Last Coding Exon = N; UTR = N; Out-of-Frame = N; Creates a PTC when Skipped = N; Codes for the Only Functional Domain = N; Codes for the Only Repeat Domain = N; Contains a LP/P In-Frame Deletion = N; ≥ 10% of CDS and Codes for Multiple Domains/Repeats = N	Indispensable
NM_005131	THOC1	2	0.85	1.065	1.4	5.3	3.72	1.37	1.555	1.24	1.495	1.13	1.3	1.65	1.31	8.18	10.47	1.49	2.62854	First Coding Exon = N; Last Coding Exon = N; UTR = N; Out-of-Frame = Y; Creates a PTC when Skipped = N; Codes for the Only Functional Domain = N; Codes for the Only Repeat Domain = N; Contains a LP/P In-Frame Deletion = N; ≥ 10% of CDS and Codes for Multiple Domains/Repeats = N	Indispensable
NM_005131	THOC1	3	0.85	1.065	1.4	5.3	3.72	1.37	1.555	1.24	1.495	1.13	1.3	1.65	1.31	8.18	10.47	1.49	2.62854	First Coding Exon = N; Last Coding Exon = N; UTR = N; Out-of-Frame = Y; Creates a PTC when Skipped = N; Codes for the Only Functional Domain = N; Codes for the Only Repeat Domain = N; Contains a LP/P In-Frame Deletion = N; ≥ 10% of CDS and Codes for Multiple Domains/Repeats = N	Indispensable
NM_005131	THOC1	4	0.85	1.065	1.4	5.3	3.72	1.37	1.555	1.24	1.495	1.13	1.3	1.65	1.31	8.18	10.47	1.49	2.62854	First Coding Exon = N; Last Coding Exon = N; UTR = N; Out-of-Frame = Y; Creates a PTC when Skipped = N; Codes for the Only Functional Domain = N; Codes for the Only Repeat Domain = N; Contains a LP/P In-Frame Deletion = N; ≥ 10% of CDS and Codes for Multiple Domains/Repeats = N	Indispensable
NM_005131	THOC1	5	0.85	1.065	1.4	5.3	3.72	1.37	1.555	1.24	1.495	1.13	1.3	1.65	1.31	8.18	10.47	1.49	2.62854	First Coding Exon = N; Last Coding Exon = N; UTR = N; Out-of-Frame = Y; Creates a PTC when Skipped = N; Codes for the Only Functional Domain = N; Codes for the Only Repeat Domain = N; Contains a LP/P In-Frame Deletion = N; ≥ 10% of CDS and Codes for Multiple Domains/Repeats = N	Indispensable
NM_005131	THOC1	6	0.85	1.065	1.4	5.3	3.72	1.37	1.555	1.24	1.495	1.13	1.3	1.65	1.31	8.18	10.47	1.49	2.62854	First Coding Exon = N; Last Coding Exon = N; UTR = N; Out-of-Frame = Y; Creates a PTC when Skipped = N; Codes for the Only Functional Domain = N; Codes for the Only Repeat Domain = N; Contains a LP/P In-Frame Deletion = N; ≥ 10% of CDS and Codes for Multiple Domains/Repeats = N	Indispensable
NM_005131	THOC1	8	0.85	1.065	1.4	5.3	3.72	1.37	1.555	1.24	1.495	1.13	1.3	1.65	1.31	8.18	10.47	1.49	2.62854	First Coding Exon = N; Last Coding Exon = N; UTR = N; Out-of-Frame = Y; Creates a PTC when Skipped = N; Codes for the Only Functional Domain = N; Codes for the Only Repeat Domain = N; Contains a LP/P In-Frame Deletion = N; ≥ 10% of CDS and Codes for Multiple Domains/Repeats = N	Indispensable
NM_005131	THOC1	9	0.85	1.065	1.4	5.3	3.72	1.37	1.555	1.24	1.495	1.13	1.3	1.65	1.31	8.18	10.47	1.49	2.62854	First Coding Exon = N; Last Coding Exon = N; UTR = N; Out-of-Frame = Y; Creates a PTC when Skipped = N; Codes for the Only Functional Domain = N; Codes for the Only Repeat Domain = N; Contains a LP/P In-Frame Deletion = N; ≥ 10% of CDS and Codes for Multiple Domains/Repeats = N	Indispensable
NM_005131	THOC1	10	0.85	1.065	1.4	5.3	3.72	1.37	1.555	1.24	1.495	1.13	1.3	1.65	1.31	8.18	10.47	1.49	2.62854	First Coding Exon = N; Last Coding Exon = N; UTR = N; Out-of-Frame = Y; Creates a PTC when Skipped = N; Codes for the Only Functional Domain = N; Codes for the Only Repeat Domain = N; Contains a LP/P In-Frame Deletion = N; ≥ 10% of CDS and Codes for Multiple Domains/Repeats = N	Indispensable
NM_005131	THOC1	12	0.85	1.065	1.4	5.3	3.72	1.37	1.555	1.24	1.495	1.13	1.3	1.65	1.31	8.18	10.47	1.49	2.62854	First Coding Exon = N; Last Coding Exon = N; UTR = N; Out-of-Frame = Y; Creates a PTC when Skipped = N; Codes for the Only Functional Domain = N; Codes for the Only Repeat Domain = N; Contains a LP/P In-Frame Deletion = N; ≥ 10% of CDS and Codes for Multiple Domains/Repeats = N	Indispensable
NM_005131	THOC1	13	0.85	1.065	1.4	5.3	3.72	1.37	1.555	1.24	1.495	1.13	1.3	1.65	1.31	8.18	10.47	1.49	2.62854	First Coding Exon = N; Last Coding Exon = N; UTR = N; Out-of-Frame = Y; Creates a PTC when Skipped = N; Codes for the Only Functional Domain = N; Codes for the Only Repeat Domain = N; Contains a LP/P In-Frame Deletion = N; ≥ 10% of CDS and Codes for Multiple Domains/Repeats = N	Indispensable
NM_005131	THOC1	15	0.85	1.065	1.4	5.3	3.72	1.37	1.555	1.24	1.495	1.13	1.3	1.65	1.31	8.18	10.47	1.49	2.62854	First Coding Exon = N; Last Coding Exon = N; UTR = N; Out-of-Frame = Y; Creates a PTC when Skipped = N; Codes for the Only Functional Domain = N; Codes for the Only Repeat Domain = N; Contains a LP/P In-Frame Deletion = N; ≥ 10% of CDS and Codes for Multiple Domains/Repeats = N	Indispensable
NM_005131	THOC1	19	0.85	1.065	1.4	5.3	3.72	1.37	1.555	1.24	1.495	1.13	1.3	1.65	1.31	8.18	10.47	1.49	2.62854	First Coding Exon = N; Last Coding Exon = N; UTR = N; Out-of-Frame = Y; Creates a PTC when Skipped = N; Codes for the Only Functional Domain = N; Codes for the Only Repeat Domain = N; Contains a LP/P In-Frame Deletion = N; ≥ 10% of CDS and Codes for Multiple Domains/Repeats = N	Indispensable
NM_005131	THOC1	20	0.85	1.065	1.4	5.3	3.72	1.37	1.555	1.24	1.495	1.13	1.3	1.65	1.31	8.18	10.47	1.49	2.62854	First Coding Exon = N; Last Coding Exon = N; UTR = N; Out-of-Frame = Y; Creates a PTC when Skipped = N; Codes for the Only Functional Domain = N; Codes for the Only Repeat Domain = N; Contains a LP/P In-Frame Deletion = N; ≥ 10% of CDS and Codes for Multiple Domains/Repeats = N	Indispensable
NM_001081550	THOC2	1	1.06	1.29	1.13	4.095	5.12	1.93	1.51	1.135	1.215	1.29	0.85	1.75	1.155	15.4	13.88	1.44	19.8699	First Coding Exon = Y; Last Coding Exon = N; UTR = N; Out-of-Frame = Y; Creates a PTC when Skipped = N; Codes for the Only Functional Domain = N; Codes for the Only Repeat Domain = N; Contains a LP/P In-Frame Deletion = N; ≥ 10% of CDS and Codes for Multiple Domains/Repeats = N	Indispensable
NM_001081550	THOC2	2	1.06	1.29	1.13	4.095	5.12	1.93	1.51	1.135	1.215	1.29	0.85	1.75	1.155	15.4	13.88	1.44	19.8699	First Coding Exon = N; Last Coding Exon = N; UTR = N; Out-of-Frame = Y; Creates a PTC when Skipped = N; Codes for the Only Functional Domain = N; Codes for the Only Repeat Domain = N; Contains a LP/P In-Frame Deletion = N; ≥ 10% of CDS and Codes for Multiple Domains/Repeats = N	Indispensable
NM_001081550	THOC2	3	1.06	1.29	1.13	4.095	5.12	1.93	1.51	1.135	1.215	1.29	0.85	1.75	1.155	15.4	13.88	1.44	19.8699	First Coding Exon = N; Last Coding Exon = N; UTR = N; Out-of-Frame = Y; Creates a PTC when Skipped = N; Codes for the Only Functional Domain = N; Codes for the Only Repeat Domain = N; Contains a LP/P In-Frame Deletion = N; ≥ 10% of CDS and Codes for Multiple Domains/Repeats = N	Indispensable
NM_001081550	THOC2	4	1.06	1.29	1.13	4.095	5.12	1.93	1.51	1.135	1.215	1.29	0.85	1.75	1.155	15.4	13.88	1.44	19.8699	First Coding Exon = N; Last Coding Exon = N; UTR = N; Out-of-Frame = Y; Creates a PTC when Skipped = N; Codes for the Only Functional Domain = N; Codes for the Only Repeat Domain = N; Contains a LP/P In-Frame Deletion = N; ≥ 10% of CDS and Codes for Multiple Domains/Repeats = N	Indispensable
NM_001081550	THOC2	5	1.06	1.29	1.13	4.095	5.12	1.93	1.51	1.135	1.215	1.29	0.85	1.75	1.155	15.4	13.88	1.44	19.8699	First Coding Exon = N; Last Coding Exon = N; UTR = N; Out-of-Frame = Y; Creates a PTC when Skipped = N; Codes for the Only Functional Domain = N; Codes for the Only Repeat Domain = N; Contains a LP/P In-Frame Deletion = N; ≥ 10% of CDS and Codes for Multiple Domains/Repeats = N	Indispensable
NM_001081550	THOC2	6	1.06	1.29	1.13	4.095	5.12	1.93	1.51	1.135	1.215	1.29	0.85	1.75	1.155	15.4	13.88	1.44	19.8699	First Coding Exon = N; Last Coding Exon = N; UTR = N; Out-of-Frame = Y; Creates a PTC when Skipped = N; Codes for the Only Functional Domain = N; Codes for the Only Repeat Domain = N; Contains a LP/P In-Frame Deletion = N; ≥ 10% of CDS and Codes for Multiple Domains/Repeats = N	Indispensable
NM_001081550	THOC2	7	1.06	1.29	1.13	4.095	5.12	1.93	1.51	1.135	1.215	1.29	0.85	1.75	1.155	15.4	13.88	1.44	19.8699	First Coding Exon = N; Last Coding Exon = N; UTR = N; Out-of-Frame = Y; Creates a PTC when Skipped = N; Codes for the Only Functional Domain = N; Codes for the Only Repeat Domain = N; Contains a LP/P In-Frame Deletion = N; ≥ 10% of CDS and Codes for Multiple Domains/Repeats = N	Indispensable
NM_001081550	THOC2	8	1.06	1.29	1.13	4.095	5.12	1.93	1.51	1.135	1.215	1.29	0.85	1.75	1.155	15.4	13.88	1.44	19.8699	First Coding Exon = N; Last Coding Exon = N; UTR = N; Out-of-Frame = Y; Creates a PTC when Skipped = N; Codes for the Only Functional Domain = N; Codes for the Only Repeat Domain = N; Contains a LP/P In-Frame Deletion = N; ≥ 10% of CDS and Codes for Multiple Domains/Repeats = N	Indispensable
NM_001081550	THOC2	11	1.06	1.29	1.13	4.095	5.12	1.93	1.51	1.135	1.215	1.29	0.85	1.75	1.155	15.4	13.88	1.44	19.8699	First Coding Exon = N; Last Coding Exon = N; UTR = N; Out-of-Frame = Y; Creates a PTC when Skipped = N; Codes for the Only Functional Domain = N; Codes for the Only Repeat Domain = N; Contains a LP/P In-Frame Deletion = N; ≥ 10% of CDS and Codes for Multiple Domains/Repeats = N	Indispensable
NM_001081550	THOC2	12	1.06	1.29	1.13	4.095	5.12	1.93	1.51	1.135	1.215	1.29	0.85	1.75	1.155	15.4	13.88	1.44	19.8699	First Coding Exon = N; Last Coding Exon = N; UTR = N; Out-of-Frame = Y; Creates a PTC when Skipped = N; Codes for the Only Functional Domain = N; Codes for the Only Repeat Domain = N; Contains a LP/P In-Frame Deletion = N; ≥ 10% of CDS and Codes for Multiple Domains/Repeats = N	Indispensable
NM_001081550	THOC2	14	1.06	1.29	1.13	4.095	5.12	1.93	1.51	1.135	1.215	1.29	0.85	1.75	1.155	15.4	13.88	1.44	19.8699	First Coding Exon = N; Last Coding Exon = N; UTR = N; Out-of-Frame = Y; Creates a PTC when Skipped = N; Codes for the Only Functional Domain = N; Codes for the Only Repeat Domain = N; Contains a LP/P In-Frame Deletion = N; ≥ 10% of CDS and Codes for Multiple Domains/Repeats = N	Indispensable
NM_001081550	THOC2	16	1.06	1.29	1.13	4.095	5.12	1.93	1.51	1.135	1.215	1.29	0.85	1.75	1.155	15.4	13.88	1.44	19.8699	First Coding Exon = N; Last Coding Exon = N; UTR = N; Out-of-Frame = Y; Creates a PTC when Skipped = N; Codes for the Only Functional Domain = N; Codes for the Only Repeat Domain = N; Contains a LP/P In-Frame Deletion = N; ≥ 10% of CDS and Codes for Multiple Domains/Repeats = N	Indispensable
NM_001081550	THOC2	17	1.06	1.29	1.13	4.095	5.12	1.93	1.51	1.135	1.215	1.29	0.85	1.75	1.155	15.4	13.88	1.44	19.8699	First Coding Exon = N; Last Coding Exon = N; UTR = N; Out-of-Frame = Y; Creates a PTC when Skipped = N; Codes for the Only Functional Domain = N; Codes for the Only Repeat Domain = N; Contains a LP/P In-Frame Deletion = N; ≥ 10% of CDS and Codes for Multiple Domains/Repeats = N	Indispensable
NM_001081550	THOC2	19	1.06	1.29	1.13	4.095	5.12	1.93	1.51	1.135	1.215	1.29	0.85	1.75	1.155	15.4	13.88	1.44	19.8699	First Coding Exon = N; Last Coding Exon = N; UTR = N; Out-of-Frame = Y; Creates a PTC when Skipped = N; Codes for the Only Functional Domain = N; Codes for the Only Repeat Domain = N; Contains a LP/P In-Frame Deletion = N; ≥ 10% of CDS and Codes for Multiple Domains/Repeats = N	Indispensable
NM_001081550	THOC2	20	1.06	1.29	1.13	4.095	5.12	1.93	1.51	1.135	1.215	1.29	0.85	1.75	1.155	15.4	13.88	1.44	19.8699	First Coding Exon = N; Last Coding Exon = N; UTR = N; Out-of-Frame = Y; Creates a PTC when Skipped = N; Codes for the Only Functional Domain = N; Codes for the Only Repeat Domain = N; Contains a LP/P In-Frame Deletion = N; ≥ 10% of CDS and Codes for Multiple Domains/Repeats = N	Indispensable
NM_001081550	THOC2	24	1.06	1.29	1.13	4.095	5.12	1.93	1.51	1.135	1.215	1.29	0.85	1.75	1.155	15.4	13.88	1.44	19.8699	First Coding Exon = N; Last Coding Exon = N; UTR = N; Out-of-Frame = Y; Creates a PTC when Skipped = N; Codes for the Only Functional Domain = N; Codes for the Only Repeat Domain = N; Contains a LP/P In-Frame Deletion = N; ≥ 10% of CDS and Codes for Multiple Domains/Repeats = N	Indispensable
NM_001081550	THOC2	25	1.06	1.29	1.13	4.095	5.12	1.93	1.51	1.135	1.215	1.29	0.85	1.75	1.155	15.4	13.88	1.44	19.8699	First Coding Exon = N; Last Coding Exon = N; UTR = N; Out-of-Frame = Y; Creates a PTC when Skipped = N; Codes for the Only Functional Domain = N; Codes for the Only Repeat Domain = N; Contains a LP/P In-Frame Deletion = N; ≥ 10% of CDS and Codes for Multiple Domains/Repeats = N	Indispensable
NM_001081550	THOC2	28	1.06	1.29	1.13	4.095	5.12	1.93	1.51	1.135	1.215	1.29	0.85	1.75	1.155	15.4	13.88	1.44	19.8699	First Coding Exon = N; Last Coding Exon = N; UTR = N; Out-of-Frame = Y; Creates a PTC when Skipped = N; Codes for the Only Functional Domain = N; Codes for the Only Repeat Domain = N; Contains a LP/P In-Frame Deletion = N; ≥ 10% of CDS and Codes for Multiple Domains/Repeats = N	Indispensable
NM_001081550	THOC2	29	1.06	1.29	1.13	4.095	5.12	1.93	1.51	1.135	1.215	1.29	0.85	1.75	1.155	15.4	13.88	1.44	19.8699	First Coding Exon = N; Last Coding Exon = N; UTR = N; Out-of-Frame = Y; Creates a PTC when Skipped = N; Codes for the Only Functional Domain = N; Codes for the Only Repeat Domain = N; Contains a LP/P In-Frame Deletion = N; ≥ 10% of CDS and Codes for Multiple Domains/Repeats = N	Indispensable
NM_001081550	THOC2	30	1.06	1.29	1.13	4.095	5.12	1.93	1.51	1.135	1.215	1.29	0.85	1.75	1.155	15.4	13.88	1.44	19.8699	First Coding Exon = N; Last Coding Exon = N; UTR = N; Out-of-Frame = Y; Creates a PTC when Skipped = N; Codes for the Only Functional Domain = N; Codes for the Only Repeat Domain = N; Contains a LP/P In-Frame Deletion = N; ≥ 10% of CDS and Codes for Multiple Domains/Repeats = N	Indispensable
NM_001081550	THOC2	31	1.06	1.29	1.13	4.095	5.12	1.93	1.51	1.135	1.215	1.29	0.85	1.75	1.155	15.4	13.88	1.44	19.8699	First Coding Exon = N; Last Coding Exon = N; UTR = N; Out-of-Frame = Y; Creates a PTC when Skipped = N; Codes for the Only Functional Domain = N; Codes for the Only Repeat Domain = N; Contains a LP/P In-Frame Deletion = N; ≥ 10% of CDS and Codes for Multiple Domains/Repeats = N	Indispensable
NM_001081550	THOC2	32	1.06	1.29	1.13	4.095	5.12	1.93	1.51	1.135	1.215	1.29	0.85	1.75	1.155	15.4	13.88	1.44	19.8699	First Coding Exon = N; Last Coding Exon = N; UTR = N; Out-of-Frame = Y; Creates a PTC when Skipped = N; Codes for the Only Functional Domain = N; Codes for the Only Repeat Domain = N; Contains a LP/P In-Frame Deletion = N; ≥ 10% of CDS and Codes for Multiple Domains/Repeats = N	Indispensable
NM_001081550	THOC2	35	1.06	1.29	1.13	4.095	5.12	1.93	1.51	1.135	1.215	1.29	0.85	1.75	1.155	15.4	13.88	1.44	19.8699	First Coding Exon = N; Last Coding Exon = N; UTR = N; Out-of-Frame = Y; Creates a PTC when Skipped = N; Codes for the Only Functional Domain = N; Codes for the Only Repeat Domain = N; Contains a LP/P In-Frame Deletion = N; ≥ 10% of CDS and Codes for Multiple Domains/Repeats = N	Indispensable
NM_001081550	THOC2	36	1.06	1.29	1.13	4.095	5.12	1.93	1.51	1.135	1.215	1.29	0.85	1.75	1.155	15.4	13.88	1.44	19.8699	First Coding Exon = N; Last Coding Exon = N; UTR = N; Out-of-Frame = Y; Creates a PTC when Skipped = N; Codes for the Only Functional Domain = N; Codes for the Only Repeat Domain = N; Contains a LP/P In-Frame Deletion = N; ≥ 10% of CDS and Codes for Multiple Domains/Repeats = N	Indispensable
NM_001081550	THOC2	37	1.06	1.29	1.13	4.095	5.12	1.93	1.51	1.135	1.215	1.29	0.85	1.75	1.155	15.4	13.88	1.44	19.8699	First Coding Exon = N; Last Coding Exon = N; UTR = N; Out-of-Frame = Y; Creates a PTC when Skipped = N; Codes for the Only Functional Domain = N; Codes for the Only Repeat Domain = N; Contains a LP/P In-Frame Deletion = N; ≥ 10% of CDS and Codes for Multiple Domains/Repeats = N	Indispensable
NM_001081550	THOC2	38	1.06	1.29	1.13	4.095	5.12	1.93	1.51	1.135	1.215	1.29	0.85	1.75	1.155	15.4	13.88	1.44	19.8699	First Coding Exon = N; Last Coding Exon = Y; UTR = N; Out-of-Frame = Y; Creates a PTC when Skipped = N; Codes for the Only Functional Domain = N; Codes for the Only Repeat Domain = N; Contains a LP/P In-Frame Deletion = N; ≥ 10% of CDS and Codes for Multiple Domains/Repeats = N	Indispensable
NM_001081550	THOC2	39	1.06	1.29	1.13	4.095	5.12	1.93	1.51	1.135	1.215	1.29	0.85	1.75	1.155	15.4	13.88	1.44	19.8699	First Coding Exon = N; Last Coding Exon = N; UTR = Y; Out-of-Frame = Y; Creates a PTC when Skipped = N; Codes for the Only Functional Domain = N; Codes for the Only Repeat Domain = N; Contains a LP/P In-Frame Deletion = N; ≥ 10% of CDS and Codes for Multiple Domains/Repeats = N	Indispensable
NM_024339	THOC6	11	2.9	3	3.78	6.925	6.75	3.65	3.845	3.21	4.06	3.705	3.55	4.8	3.265	17.595	14.42	6.46	0.91266	First Coding Exon = N; Last Coding Exon = N; UTR = N; Out-of-Frame = N; Creates a PTC when Skipped = N; Codes for the Only Functional Domain = N; Codes for the Only Repeat Domain = N; Contains a LP/P In-Frame Deletion = N; ≥ 10% of CDS and Codes for Multiple Domains/Repeats = Y	Indispensable
NM_024339	THOC6	1	2.9	3	3.78	6.925	6.75	3.65	3.845	3.21	4.06	3.705	3.55	4.8	3.265	17.595	14.42	6.46	0.91266	First Coding Exon = Y; Last Coding Exon = N; UTR = N; Out-of-Frame = N; Creates a PTC when Skipped = N; Codes for the Only Functional Domain = N; Codes for the Only Repeat Domain = N; Contains a LP/P In-Frame Deletion = N; ≥ 10% of CDS and Codes for Multiple Domains/Repeats = N	Indispensable
NM_024339	THOC6	2	2.9	3	3.78	6.925	6.75	3.65	3.845	3.21	4.06	3.705	3.55	4.8	3.265	17.595	14.42	6.46	0.91266	First Coding Exon = N; Last Coding Exon = N; UTR = N; Out-of-Frame = Y; Creates a PTC when Skipped = N; Codes for the Only Functional Domain = N; Codes for the Only Repeat Domain = N; Contains a LP/P In-Frame Deletion = N; ≥ 10% of CDS and Codes for Multiple Domains/Repeats = N	Indispensable
NM_024339	THOC6	3	2.9	3	3.78	6.925	6.75	3.65	3.845	3.21	4.06	3.705	3.55	4.8	3.265	17.595	14.42	6.46	0.91266	First Coding Exon = N; Last Coding Exon = N; UTR = N; Out-of-Frame = Y; Creates a PTC when Skipped = N; Codes for the Only Functional Domain = N; Codes for the Only Repeat Domain = N; Contains a LP/P In-Frame Deletion = N; ≥ 10% of CDS and Codes for Multiple Domains/Repeats = N	Indispensable
NM_024339	THOC6	4	2.9	3	3.78	6.925	6.75	3.65	3.845	3.21	4.06	3.705	3.55	4.8	3.265	17.595	14.42	6.46	0.91266	First Coding Exon = N; Last Coding Exon = N; UTR = N; Out-of-Frame = Y; Creates a PTC when Skipped = N; Codes for the Only Functional Domain = N; Codes for the Only Repeat Domain = N; Contains a LP/P In-Frame Deletion = N; ≥ 10% of CDS and Codes for Multiple Domains/Repeats = N	Indispensable
NM_024339	THOC6	5	2.9	3	3.78	6.925	6.75	3.65	3.845	3.21	4.06	3.705	3.55	4.8	3.265	17.595	14.42	6.46	0.91266	First Coding Exon = N; Last Coding Exon = N; UTR = N; Out-of-Frame = Y; Creates a PTC when Skipped = N; Codes for the Only Functional Domain = N; Codes for the Only Repeat Domain = N; Contains a LP/P In-Frame Deletion = N; ≥ 10% of CDS and Codes for Multiple Domains/Repeats = N	Indispensable
NM_024339	THOC6	6	2.9	3	3.78	6.925	6.75	3.65	3.845	3.21	4.06	3.705	3.55	4.8	3.265	17.595	14.42	6.46	0.91266	First Coding Exon = N; Last Coding Exon = N; UTR = N; Out-of-Frame = Y; Creates a PTC when Skipped = N; Codes for the Only Functional Domain = N; Codes for the Only Repeat Domain = N; Contains a LP/P In-Frame Deletion = N; ≥ 10% of CDS and Codes for Multiple Domains/Repeats = N	Indispensable
NM_024339	THOC6	8	2.9	3	3.78	6.925	6.75	3.65	3.845	3.21	4.06	3.705	3.55	4.8	3.265	17.595	14.42	6.46	0.91266	First Coding Exon = N; Last Coding Exon = N; UTR = N; Out-of-Frame = Y; Creates a PTC when Skipped = N; Codes for the Only Functional Domain = N; Codes for the Only Repeat Domain = N; Contains a LP/P In-Frame Deletion = N; ≥ 10% of CDS and Codes for Multiple Domains/Repeats = Y	Indispensable
NM_024339	THOC6	9	2.9	3	3.78	6.925	6.75	3.65	3.845	3.21	4.06	3.705	3.55	4.8	3.265	17.595	14.42	6.46	0.91266	First Coding Exon = N; Last Coding Exon = N; UTR = N; Out-of-Frame = Y; Creates a PTC when Skipped = N; Codes for the Only Functional Domain = N; Codes for the Only Repeat Domain = N; Contains a LP/P In-Frame Deletion = N; ≥ 10% of CDS and Codes for Multiple Domains/Repeats = N	Indispensable
NM_024339	THOC6	13	2.9	3	3.78	6.925	6.75	3.65	3.845	3.21	4.06	3.705	3.55	4.8	3.265	17.595	14.42	6.46	0.91266	First Coding Exon = N; Last Coding Exon = Y; UTR = N; Out-of-Frame = N; Creates a PTC when Skipped = N; Codes for the Only Functional Domain = N; Codes for the Only Repeat Domain = N; Contains a LP/P In-Frame Deletion = N; ≥ 10% of CDS and Codes for Multiple Domains/Repeats = N	Indispensable
NM_024339	THOC6	12	2.9	3	3.78	6.925	6.75	3.65	3.845	3.21	4.06	3.705	3.55	4.8	3.265	17.595	14.42	6.46	0.91266	First Coding Exon = N; Last Coding Exon = N; UTR = N; Out-of-Frame = N; Creates a PTC when Skipped = N; Codes for the Only Functional Domain = N; Codes for the Only Repeat Domain = N; Contains a LP/P In-Frame Deletion = N; ≥ 10% of CDS and Codes for Multiple Domains/Repeats = Y	Indispensable
NM_000460	THPO	1	0.02	0	0	0	0	0	0	0	0	0	0	0	0	0	0	2.97	0.00275317	First Coding Exon = N; Last Coding Exon = N; UTR = Y; Out-of-Frame = Y; Creates a PTC when Skipped = N; Codes for the Only Functional Domain = N; Codes for the Only Repeat Domain = N; Contains a LP/P In-Frame Deletion = N; ≥ 10% of CDS and Codes for Multiple Domains/Repeats = N	Indispensable
NM_000460	THPO	2	0.02	0	0	0	0	0	0	0	0	0	0	0	0	0	0	2.97	0.00275317	First Coding Exon = Y; Last Coding Exon = N; UTR = N; Out-of-Frame = Y; Creates a PTC when Skipped = N; Codes for the Only Functional Domain = N; Codes for the Only Repeat Domain = N; Contains a LP/P In-Frame Deletion = N; ≥ 10% of CDS and Codes for Multiple Domains/Repeats = N	Indispensable
NM_000460	THPO	3	0.02	0	0	0	0	0	0	0	0	0	0	0	0	0	0	2.97	0.00275317	First Coding Exon = N; Last Coding Exon = N; UTR = N; Out-of-Frame = Y; Creates a PTC when Skipped = N; Codes for the Only Functional Domain = N; Codes for the Only Repeat Domain = N; Contains a LP/P In-Frame Deletion = N; ≥ 10% of CDS and Codes for Multiple Domains/Repeats = N	Indispensable
NM_000460	THPO	6	0.02	0	0	0	0	0	0	0	0	0	0	0	0	0	0	2.97	0.00275317	First Coding Exon = N; Last Coding Exon = Y; UTR = N; Out-of-Frame = Y; Creates a PTC when Skipped = N; Codes for the Only Functional Domain = N; Codes for the Only Repeat Domain = N; Contains a LP/P In-Frame Deletion = N; ≥ 10% of CDS and Codes for Multiple Domains/Repeats = N	Indispensable
NM_199334	THRA	6	8.62	13.465	9.8	27.26	27.04	16.22	18.235	7.18	6.515	13.975	8.06	3.94	5.02	0.69	8.32	1.08	7.7783	First Coding Exon = N; Last Coding Exon = N; UTR = N; Out-of-Frame = Y; Creates a PTC when Skipped = N; Codes for the Only Functional Domain = Y; Codes for the Only Repeat Domain = N; Contains a LP/P In-Frame Deletion = N; ≥ 10% of CDS and Codes for Multiple Domains/Repeats = N	Indispensable
NM_199334	THRA	7	8.62	13.465	9.8	27.26	27.04	16.22	18.235	7.18	6.515	13.975	8.06	3.94	5.02	0.69	8.32	1.08	7.7783	First Coding Exon = N; Last Coding Exon = N; UTR = N; Out-of-Frame = N; Creates a PTC when Skipped = N; Codes for the Only Functional Domain = Y; Codes for the Only Repeat Domain = N; Contains a LP/P In-Frame Deletion = N; ≥ 10% of CDS and Codes for Multiple Domains/Repeats = N	Indispensable
NM_199334	THRA	8	8.62	13.465	9.8	27.26	27.04	16.22	18.235	7.18	6.515	13.975	8.06	3.94	5.02	0.69	8.32	1.08	7.7783	First Coding Exon = N; Last Coding Exon = N; UTR = N; Out-of-Frame = Y; Creates a PTC when Skipped = N; Codes for the Only Functional Domain = Y; Codes for the Only Repeat Domain = N; Contains a LP/P In-Frame Deletion = N; ≥ 10% of CDS and Codes for Multiple Domains/Repeats = N	Indispensable
NM_199334	THRA	9	8.62	13.465	9.8	27.26	27.04	16.22	18.235	7.18	6.515	13.975	8.06	3.94	5.02	0.69	8.32	1.08	7.7783	First Coding Exon = N; Last Coding Exon = Y; UTR = N; Out-of-Frame = Y; Creates a PTC when Skipped = N; Codes for the Only Functional Domain = Y; Codes for the Only Repeat Domain = N; Contains a LP/P In-Frame Deletion = N; ≥ 10% of CDS and Codes for Multiple Domains/Repeats = N	Indispensable
NM_199334	THRA	1	8.62	13.465	9.8	27.26	27.04	16.22	18.235	7.18	6.515	13.975	8.06	3.94	5.02	0.69	8.32	1.08	7.7783	First Coding Exon = N; Last Coding Exon = N; UTR = Y; Out-of-Frame = Y; Creates a PTC when Skipped = N; Codes for the Only Functional Domain = N; Codes for the Only Repeat Domain = N; Contains a LP/P In-Frame Deletion = N; ≥ 10% of CDS and Codes for Multiple Domains/Repeats = N	Indispensable
NM_199334	THRA	2	8.62	13.465	9.8	27.26	27.04	16.22	18.235	7.18	6.515	13.975	8.06	3.94	5.02	0.69	8.32	1.08	7.7783	First Coding Exon = Y; Last Coding Exon = N; UTR = N; Out-of-Frame = Y; Creates a PTC when Skipped = N; Codes for the Only Functional Domain = N; Codes for the Only Repeat Domain = N; Contains a LP/P In-Frame Deletion = N; ≥ 10% of CDS and Codes for Multiple Domains/Repeats = N	Indispensable
NM_199334	THRA	3	8.62	13.465	9.8	27.26	27.04	16.22	18.235	7.18	6.515	13.975	8.06	3.94	5.02	0.69	8.32	1.08	7.7783	First Coding Exon = N; Last Coding Exon = N; UTR = N; Out-of-Frame = Y; Creates a PTC when Skipped = N; Codes for the Only Functional Domain = N; Codes for the Only Repeat Domain = N; Contains a LP/P In-Frame Deletion = N; ≥ 10% of CDS and Codes for Multiple Domains/Repeats = N	Indispensable
NM_199334	THRA	4	8.62	13.465	9.8	27.26	27.04	16.22	18.235	7.18	6.515	13.975	8.06	3.94	5.02	0.69	8.32	1.08	7.7783	First Coding Exon = N; Last Coding Exon = N; UTR = N; Out-of-Frame = Y; Creates a PTC when Skipped = N; Codes for the Only Functional Domain = N; Codes for the Only Repeat Domain = N; Contains a LP/P In-Frame Deletion = N; ≥ 10% of CDS and Codes for Multiple Domains/Repeats = N	Indispensable
NM_199334	THRA	5	8.62	13.465	9.8	27.26	27.04	16.22	18.235	7.18	6.515	13.975	8.06	3.94	5.02	0.69	8.32	1.08	7.7783	First Coding Exon = N; Last Coding Exon = N; UTR = N; Out-of-Frame = Y; Creates a PTC when Skipped = N; Codes for the Only Functional Domain = N; Codes for the Only Repeat Domain = N; Contains a LP/P In-Frame Deletion = N; ≥ 10% of CDS and Codes for Multiple Domains/Repeats = N	Indispensable
NM_001354712	THRB	8	0.15	0.14	0	0	0	0.18	0.145	0	0	0.015	0.08	0	0.03	0	0	0.42	0.107542	First Coding Exon = N; Last Coding Exon = N; UTR = N; Out-of-Frame = Y; Creates a PTC when Skipped = N; Codes for the Only Functional Domain = Y; Codes for the Only Repeat Domain = N; Contains a LP/P In-Frame Deletion = N; ≥ 10% of CDS and Codes for Multiple Domains/Repeats = N	Indispensable
NM_001354712	THRB	9	0.15	0.14	0	0	0	0.18	0.145	0	0	0.015	0.08	0	0.03	0	0	0.42	0.107542	First Coding Exon = N; Last Coding Exon = N; UTR = N; Out-of-Frame = N; Creates a PTC when Skipped = N; Codes for the Only Functional Domain = Y; Codes for the Only Repeat Domain = N; Contains a LP/P In-Frame Deletion = N; ≥ 10% of CDS and Codes for Multiple Domains/Repeats = N	Indispensable
NM_001354712	THRB	10	0.15	0.14	0	0	0	0.18	0.145	0	0	0.015	0.08	0	0.03	0	0	0.42	0.107542	First Coding Exon = N; Last Coding Exon = N; UTR = N; Out-of-Frame = Y; Creates a PTC when Skipped = N; Codes for the Only Functional Domain = Y; Codes for the Only Repeat Domain = N; Contains a LP/P In-Frame Deletion = Y; ≥ 10% of CDS and Codes for Multiple Domains/Repeats = N	Indispensable
NM_001354712	THRB	11	0.15	0.14	0	0	0	0.18	0.145	0	0	0.015	0.08	0	0.03	0	0	0.42	0.107542	First Coding Exon = N; Last Coding Exon = Y; UTR = N; Out-of-Frame = N; Creates a PTC when Skipped = N; Codes for the Only Functional Domain = Y; Codes for the Only Repeat Domain = N; Contains a LP/P In-Frame Deletion = N; ≥ 10% of CDS and Codes for Multiple Domains/Repeats = N	Indispensable
NM_001354712	THRB	1	0.15	0.14	0	0	0	0.18	0.145	0	0	0.015	0.08	0	0.03	0	0	0.42	0.107542	First Coding Exon = N; Last Coding Exon = N; UTR = Y; Out-of-Frame = Y; Creates a PTC when Skipped = N; Codes for the Only Functional Domain = N; Codes for the Only Repeat Domain = N; Contains a LP/P In-Frame Deletion = N; ≥ 10% of CDS and Codes for Multiple Domains/Repeats = N	Indispensable
NM_001354712	THRB	2	0.15	0.14	0	0	0	0.18	0.145	0	0	0.015	0.08	0	0.03	0	0	0.42	0.107542	First Coding Exon = N; Last Coding Exon = N; UTR = Y; Out-of-Frame = N; Creates a PTC when Skipped = N; Codes for the Only Functional Domain = N; Codes for the Only Repeat Domain = N; Contains a LP/P In-Frame Deletion = N; ≥ 10% of CDS and Codes for Multiple Domains/Repeats = N	Indispensable
NM_001354712	THRB	3	0.15	0.14	0	0	0	0.18	0.145	0	0	0.015	0.08	0	0.03	0	0	0.42	0.107542	First Coding Exon = N; Last Coding Exon = N; UTR = Y; Out-of-Frame = Y; Creates a PTC when Skipped = N; Codes for the Only Functional Domain = N; Codes for the Only Repeat Domain = N; Contains a LP/P In-Frame Deletion = N; ≥ 10% of CDS and Codes for Multiple Domains/Repeats = N	Indispensable
NM_001354712	THRB	4	0.15	0.14	0	0	0	0.18	0.145	0	0	0.015	0.08	0	0.03	0	0	0.42	0.107542	First Coding Exon = Y; Last Coding Exon = N; UTR = N; Out-of-Frame = Y; Creates a PTC when Skipped = N; Codes for the Only Functional Domain = N; Codes for the Only Repeat Domain = N; Contains a LP/P In-Frame Deletion = N; ≥ 10% of CDS and Codes for Multiple Domains/Repeats = N	Indispensable
NM_001354712	THRB	6	0.15	0.14	0	0	0	0.18	0.145	0	0	0.015	0.08	0	0.03	0	0	0.42	0.107542	First Coding Exon = N; Last Coding Exon = N; UTR = N; Out-of-Frame = Y; Creates a PTC when Skipped = N; Codes for the Only Functional Domain = N; Codes for the Only Repeat Domain = N; Contains a LP/P In-Frame Deletion = N; ≥ 10% of CDS and Codes for Multiple Domains/Repeats = N	Indispensable
NM_001354712	THRB	7	0.15	0.14	0	0	0	0.18	0.145	0	0	0.015	0.08	0	0.03	0	0	0.42	0.107542	First Coding Exon = N; Last Coding Exon = N; UTR = N; Out-of-Frame = Y; Creates a PTC when Skipped = N; Codes for the Only Functional Domain = N; Codes for the Only Repeat Domain = N; Contains a LP/P In-Frame Deletion = N; ≥ 10% of CDS and Codes for Multiple Domains/Repeats = N	Indispensable
NM_018676	THSD1	3	2.82	2.37	2.6	0.835	0.78	2.39	1.965	1.825	0.81	1.825	1.83	0.85	0.845	0.02	3.94	0.45	1.69486	First Coding Exon = N; Last Coding Exon = N; UTR = N; Out-of-Frame = N; Creates a PTC when Skipped = N; Codes for the Only Functional Domain = Y; Codes for the Only Repeat Domain = N; Contains a LP/P In-Frame Deletion = N; ≥ 10% of CDS and Codes for Multiple Domains/Repeats = N	Indispensable
NM_018676	THSD1	4	2.82	2.37	2.6	0.835	0.78	2.39	1.965	1.825	0.81	1.825	1.83	0.85	0.845	0.02	3.94	0.45	1.69486	First Coding Exon = N; Last Coding Exon = N; UTR = N; Out-of-Frame = N; Creates a PTC when Skipped = N; Codes for the Only Functional Domain = Y; Codes for the Only Repeat Domain = N; Contains a LP/P In-Frame Deletion = N; ≥ 10% of CDS and Codes for Multiple Domains/Repeats = N	Indispensable
NM_018676	THSD1	1	2.82	2.37	2.6	0.835	0.78	2.39	1.965	1.825	0.81	1.825	1.83	0.85	0.845	0.02	3.94	0.45	1.69486	First Coding Exon = N; Last Coding Exon = N; UTR = Y; Out-of-Frame = Y; Creates a PTC when Skipped = N; Codes for the Only Functional Domain = N; Codes for the Only Repeat Domain = N; Contains a LP/P In-Frame Deletion = N; ≥ 10% of CDS and Codes for Multiple Domains/Repeats = N	Indispensable
NM_018676	THSD1	2	2.82	2.37	2.6	0.835	0.78	2.39	1.965	1.825	0.81	1.825	1.83	0.85	0.845	0.02	3.94	0.45	1.69486	First Coding Exon = Y; Last Coding Exon = N; UTR = N; Out-of-Frame = Y; Creates a PTC when Skipped = N; Codes for the Only Functional Domain = N; Codes for the Only Repeat Domain = N; Contains a LP/P In-Frame Deletion = N; ≥ 10% of CDS and Codes for Multiple Domains/Repeats = N	Indispensable
NM_018676	THSD1	5	2.82	2.37	2.6	0.835	0.78	2.39	1.965	1.825	0.81	1.825	1.83	0.85	0.845	0.02	3.94	0.45	1.69486	First Coding Exon = N; Last Coding Exon = Y; UTR = N; Out-of-Frame = N; Creates a PTC when Skipped = N; Codes for the Only Functional Domain = N; Codes for the Only Repeat Domain = N; Contains a LP/P In-Frame Deletion = N; ≥ 10% of CDS and Codes for Multiple Domains/Repeats = N	Indispensable
NM_024817	THSD4	4	0	0	0	0	0	0	0	0	0	0	0	0	0	0	0.63	0	0.0473726	First Coding Exon = N; Last Coding Exon = N; UTR = N; Out-of-Frame = Y; Creates a PTC when Skipped = N; Codes for the Only Functional Domain = N; Codes for the Only Repeat Domain = N; Contains a LP/P In-Frame Deletion = N; ≥ 10% of CDS and Codes for Multiple Domains/Repeats = N	Indispensable
NM_024817	THSD4	5	0	0	0	0	0	0	0	0	0	0	0	0	0	0	0.63	0	0.0473726	First Coding Exon = N; Last Coding Exon = N; UTR = N; Out-of-Frame = Y; Creates a PTC when Skipped = N; Codes for the Only Functional Domain = N; Codes for the Only Repeat Domain = N; Contains a LP/P In-Frame Deletion = N; ≥ 10% of CDS and Codes for Multiple Domains/Repeats = N	Indispensable
NM_024817	THSD4	6	0	0	0	0	0	0	0	0	0	0	0	0	0	0	0.63	0	0.0473726	First Coding Exon = N; Last Coding Exon = N; UTR = N; Out-of-Frame = Y; Creates a PTC when Skipped = N; Codes for the Only Functional Domain = N; Codes for the Only Repeat Domain = N; Contains a LP/P In-Frame Deletion = N; ≥ 10% of CDS and Codes for Multiple Domains/Repeats = N	Indispensable
NM_024817	THSD4	12	0	0	0	0	0	0	0	0	0	0	0	0	0	0	0.63	0	0.0473726	First Coding Exon = N; Last Coding Exon = N; UTR = N; Out-of-Frame = Y; Creates a PTC when Skipped = N; Codes for the Only Functional Domain = N; Codes for the Only Repeat Domain = N; Contains a LP/P In-Frame Deletion = N; ≥ 10% of CDS and Codes for Multiple Domains/Repeats = N	Indispensable
NM_024817	THSD4	13	0	0	0	0	0	0	0	0	0	0	0	0	0	0	0.63	0	0.0473726	First Coding Exon = N; Last Coding Exon = N; UTR = N; Out-of-Frame = Y; Creates a PTC when Skipped = N; Codes for the Only Functional Domain = N; Codes for the Only Repeat Domain = N; Contains a LP/P In-Frame Deletion = N; ≥ 10% of CDS and Codes for Multiple Domains/Repeats = N	Indispensable
NM_024817	THSD4	18	0	0	0	0	0	0	0	0	0	0	0	0	0	0	0.63	0	0.0473726	First Coding Exon = N; Last Coding Exon = Y; UTR = N; Out-of-Frame = Y; Creates a PTC when Skipped = N; Codes for the Only Functional Domain = N; Codes for the Only Repeat Domain = N; Contains a LP/P In-Frame Deletion = N; ≥ 10% of CDS and Codes for Multiple Domains/Repeats = N	Indispensable
NM_024817	THSD4	17	0	0	0	0	0	0	0	0	0	0	0	0	0	0	0.63	0	0.0473726	First Coding Exon = N; Last Coding Exon = N; UTR = N; Out-of-Frame = Y; Creates a PTC when Skipped = N; Codes for the Only Functional Domain = N; Codes for the Only Repeat Domain = N; Contains a LP/P In-Frame Deletion = N; ≥ 10% of CDS and Codes for Multiple Domains/Repeats = N	Indispensable
NM_024817	THSD4	1	0	0	0	0	0	0	0	0	0	0	0	0	0	0	0.63	0	0.0473726	First Coding Exon = N; Last Coding Exon = N; UTR = Y; Out-of-Frame = N; Creates a PTC when Skipped = N; Codes for the Only Functional Domain = N; Codes for the Only Repeat Domain = N; Contains a LP/P In-Frame Deletion = N; ≥ 10% of CDS and Codes for Multiple Domains/Repeats = N	Indispensable
NM_024817	THSD4	2	0	0	0	0	0	0	0	0	0	0	0	0	0	0	0.63	0	0.0473726	First Coding Exon = Y; Last Coding Exon = N; UTR = N; Out-of-Frame = Y; Creates a PTC when Skipped = N; Codes for the Only Functional Domain = N; Codes for the Only Repeat Domain = N; Contains a LP/P In-Frame Deletion = N; ≥ 10% of CDS and Codes for Multiple Domains/Repeats = N	Indispensable
NM_024817	THSD4	3	0	0	0	0	0	0	0	0	0	0	0	0	0	0	0.63	0	0.0473726	First Coding Exon = N; Last Coding Exon = N; UTR = N; Out-of-Frame = Y; Creates a PTC when Skipped = N; Codes for the Only Functional Domain = N; Codes for the Only Repeat Domain = N; Contains a LP/P In-Frame Deletion = N; ≥ 10% of CDS and Codes for Multiple Domains/Repeats = N	Indispensable
NM_024817	THSD4	7	0	0	0	0	0	0	0	0	0	0	0	0	0	0	0.63	0	0.0473726	First Coding Exon = N; Last Coding Exon = N; UTR = N; Out-of-Frame = Y; Creates a PTC when Skipped = N; Codes for the Only Functional Domain = N; Codes for the Only Repeat Domain = N; Contains a LP/P In-Frame Deletion = N; ≥ 10% of CDS and Codes for Multiple Domains/Repeats = N	Indispensable
NM_024817	THSD4	8	0	0	0	0	0	0	0	0	0	0	0	0	0	0	0.63	0	0.0473726	First Coding Exon = N; Last Coding Exon = N; UTR = N; Out-of-Frame = Y; Creates a PTC when Skipped = N; Codes for the Only Functional Domain = N; Codes for the Only Repeat Domain = N; Contains a LP/P In-Frame Deletion = N; ≥ 10% of CDS and Codes for Multiple Domains/Repeats = N	Indispensable
NM_024817	THSD4	9	0	0	0	0	0	0	0	0	0	0	0	0	0	0	0.63	0	0.0473726	First Coding Exon = N; Last Coding Exon = N; UTR = N; Out-of-Frame = Y; Creates a PTC when Skipped = N; Codes for the Only Functional Domain = N; Codes for the Only Repeat Domain = N; Contains a LP/P In-Frame Deletion = N; ≥ 10% of CDS and Codes for Multiple Domains/Repeats = N	Indispensable
NM_024817	THSD4	10	0	0	0	0	0	0	0	0	0	0	0	0	0	0	0.63	0	0.0473726	First Coding Exon = N; Last Coding Exon = N; UTR = N; Out-of-Frame = Y; Creates a PTC when Skipped = N; Codes for the Only Functional Domain = N; Codes for the Only Repeat Domain = N; Contains a LP/P In-Frame Deletion = N; ≥ 10% of CDS and Codes for Multiple Domains/Repeats = N	Indispensable
NM_017736	THUMPD1	3	2.055	2.715	2.6	9.515	8.22	3.31	3.725	2.075	3.315	2.98	2.05	2.8	2.485	12.185	9.25	2.53	16.0232	First Coding Exon = N; Last Coding Exon = N; UTR = N; Out-of-Frame = N; Creates a PTC when Skipped = N; Codes for the Only Functional Domain = Y; Codes for the Only Repeat Domain = N; Contains a LP/P In-Frame Deletion = N; ≥ 10% of CDS and Codes for Multiple Domains/Repeats = N	Indispensable
NM_017736	THUMPD1	4	2.055	2.715	2.6	9.515	8.22	3.31	3.725	2.075	3.315	2.98	2.05	2.8	2.485	12.185	9.25	2.53	16.0232	First Coding Exon = N; Last Coding Exon = Y; UTR = N; Out-of-Frame = Y; Creates a PTC when Skipped = N; Codes for the Only Functional Domain = Y; Codes for the Only Repeat Domain = N; Contains a LP/P In-Frame Deletion = N; ≥ 10% of CDS and Codes for Multiple Domains/Repeats = N	Indispensable
NM_017736	THUMPD1	1	2.055	2.715	2.6	9.515	8.22	3.31	3.725	2.075	3.315	2.98	2.05	2.8	2.485	12.185	9.25	2.53	16.0232	First Coding Exon = Y; Last Coding Exon = N; UTR = N; Out-of-Frame = N; Creates a PTC when Skipped = N; Codes for the Only Functional Domain = N; Codes for the Only Repeat Domain = N; Contains a LP/P In-Frame Deletion = N; ≥ 10% of CDS and Codes for Multiple Domains/Repeats = N	Indispensable
NM_017736	THUMPD1	2	2.055	2.715	2.6	9.515	8.22	3.31	3.725	2.075	3.315	2.98	2.05	2.8	2.485	12.185	9.25	2.53	16.0232	First Coding Exon = N; Last Coding Exon = N; UTR = N; Out-of-Frame = Y; Creates a PTC when Skipped = N; Codes for the Only Functional Domain = N; Codes for the Only Repeat Domain = N; Contains a LP/P In-Frame Deletion = N; ≥ 10% of CDS and Codes for Multiple Domains/Repeats = N	Indispensable
NM_022173	TIA1	1	4.39	4.1	5.14	3.39	2.42	4.16	3.875	5.045	5.545	4.555	4.66	7.3	5.47	8.715	7.94	3.94	4.16683	First Coding Exon = Y; Last Coding Exon = N; UTR = N; Out-of-Frame = Y; Creates a PTC when Skipped = N; Codes for the Only Functional Domain = N; Codes for the Only Repeat Domain = N; Contains a LP/P In-Frame Deletion = N; ≥ 10% of CDS and Codes for Multiple Domains/Repeats = N	Indispensable
NM_022173	TIA1	2	4.39	4.1	5.14	3.39	2.42	4.16	3.875	5.045	5.545	4.555	4.66	7.3	5.47	8.715	7.94	3.94	4.16683	First Coding Exon = N; Last Coding Exon = N; UTR = N; Out-of-Frame = Y; Creates a PTC when Skipped = N; Codes for the Only Functional Domain = N; Codes for the Only Repeat Domain = N; Contains a LP/P In-Frame Deletion = N; ≥ 10% of CDS and Codes for Multiple Domains/Repeats = N	Indispensable
NM_022173	TIA1	4	4.39	4.1	5.14	3.39	2.42	4.16	3.875	5.045	5.545	4.555	4.66	7.3	5.47	8.715	7.94	3.94	4.16683	First Coding Exon = N; Last Coding Exon = N; UTR = N; Out-of-Frame = Y; Creates a PTC when Skipped = N; Codes for the Only Functional Domain = N; Codes for the Only Repeat Domain = N; Contains a LP/P In-Frame Deletion = N; ≥ 10% of CDS and Codes for Multiple Domains/Repeats = N	Indispensable
NM_022173	TIA1	6	4.39	4.1	5.14	3.39	2.42	4.16	3.875	5.045	5.545	4.555	4.66	7.3	5.47	8.715	7.94	3.94	4.16683	First Coding Exon = N; Last Coding Exon = N; UTR = N; Out-of-Frame = Y; Creates a PTC when Skipped = N; Codes for the Only Functional Domain = N; Codes for the Only Repeat Domain = N; Contains a LP/P In-Frame Deletion = N; ≥ 10% of CDS and Codes for Multiple Domains/Repeats = N	Indispensable
NM_022173	TIA1	7	4.39	4.1	5.14	3.39	2.42	4.16	3.875	5.045	5.545	4.555	4.66	7.3	5.47	8.715	7.94	3.94	4.16683	First Coding Exon = N; Last Coding Exon = N; UTR = N; Out-of-Frame = Y; Creates a PTC when Skipped = N; Codes for the Only Functional Domain = N; Codes for the Only Repeat Domain = N; Contains a LP/P In-Frame Deletion = N; ≥ 10% of CDS and Codes for Multiple Domains/Repeats = N	Indispensable
NM_022173	TIA1	8	4.39	4.1	5.14	3.39	2.42	4.16	3.875	5.045	5.545	4.555	4.66	7.3	5.47	8.715	7.94	3.94	4.16683	First Coding Exon = N; Last Coding Exon = N; UTR = N; Out-of-Frame = Y; Creates a PTC when Skipped = N; Codes for the Only Functional Domain = N; Codes for the Only Repeat Domain = N; Contains a LP/P In-Frame Deletion = N; ≥ 10% of CDS and Codes for Multiple Domains/Repeats = N	Indispensable
NM_022173	TIA1	9	4.39	4.1	5.14	3.39	2.42	4.16	3.875	5.045	5.545	4.555	4.66	7.3	5.47	8.715	7.94	3.94	4.16683	First Coding Exon = N; Last Coding Exon = N; UTR = N; Out-of-Frame = N; Creates a PTC when Skipped = Y; Codes for the Only Functional Domain = N; Codes for the Only Repeat Domain = N; Contains a LP/P In-Frame Deletion = N; ≥ 10% of CDS and Codes for Multiple Domains/Repeats = N	Indispensable
NM_022173	TIA1	10	4.39	4.1	5.14	3.39	2.42	4.16	3.875	5.045	5.545	4.555	4.66	7.3	5.47	8.715	7.94	3.94	4.16683	First Coding Exon = N; Last Coding Exon = N; UTR = N; Out-of-Frame = Y; Creates a PTC when Skipped = N; Codes for the Only Functional Domain = N; Codes for the Only Repeat Domain = N; Contains a LP/P In-Frame Deletion = N; ≥ 10% of CDS and Codes for Multiple Domains/Repeats = N	Indispensable
NM_022173	TIA1	11	4.39	4.1	5.14	3.39	2.42	4.16	3.875	5.045	5.545	4.555	4.66	7.3	5.47	8.715	7.94	3.94	4.16683	First Coding Exon = N; Last Coding Exon = N; UTR = N; Out-of-Frame = Y; Creates a PTC when Skipped = N; Codes for the Only Functional Domain = N; Codes for the Only Repeat Domain = N; Contains a LP/P In-Frame Deletion = N; ≥ 10% of CDS and Codes for Multiple Domains/Repeats = N	Indispensable
NM_022173	TIA1	12	4.39	4.1	5.14	3.39	2.42	4.16	3.875	5.045	5.545	4.555	4.66	7.3	5.47	8.715	7.94	3.94	4.16683	First Coding Exon = N; Last Coding Exon = N; UTR = N; Out-of-Frame = Y; Creates a PTC when Skipped = N; Codes for the Only Functional Domain = N; Codes for the Only Repeat Domain = N; Contains a LP/P In-Frame Deletion = N; ≥ 10% of CDS and Codes for Multiple Domains/Repeats = N	Indispensable
NM_022173	TIA1	13	4.39	4.1	5.14	3.39	2.42	4.16	3.875	5.045	5.545	4.555	4.66	7.3	5.47	8.715	7.94	3.94	4.16683	First Coding Exon = N; Last Coding Exon = Y; UTR = N; Out-of-Frame = N; Creates a PTC when Skipped = N; Codes for the Only Functional Domain = N; Codes for the Only Repeat Domain = N; Contains a LP/P In-Frame Deletion = N; ≥ 10% of CDS and Codes for Multiple Domains/Repeats = N	Indispensable
NM_001353694	TIAM1	5	0.14	0	0.24	45.475	25.72	0	0	0.16	0	0	0.08	0.28	0	0.005	1.12	0	1.26509	First Coding Exon = N; Last Coding Exon = N; UTR = N; Out-of-Frame = Y; Creates a PTC when Skipped = N; Codes for the Only Functional Domain = N; Codes for the Only Repeat Domain = N; Contains a LP/P In-Frame Deletion = N; ≥ 10% of CDS and Codes for Multiple Domains/Repeats = N	Indispensable
NM_001353694	TIAM1	6	0.14	0	0.24	45.475	25.72	0	0	0.16	0	0	0.08	0.28	0	0.005	1.12	0	1.26509	First Coding Exon = N; Last Coding Exon = N; UTR = N; Out-of-Frame = Y; Creates a PTC when Skipped = N; Codes for the Only Functional Domain = N; Codes for the Only Repeat Domain = N; Contains a LP/P In-Frame Deletion = N; ≥ 10% of CDS and Codes for Multiple Domains/Repeats = N	Indispensable
NM_001353694	TIAM1	23	0.14	0	0.24	45.475	25.72	0	0	0.16	0	0	0.08	0.28	0	0.005	1.12	0	1.26509	First Coding Exon = N; Last Coding Exon = N; UTR = N; Out-of-Frame = Y; Creates a PTC when Skipped = N; Codes for the Only Functional Domain = N; Codes for the Only Repeat Domain = N; Contains a LP/P In-Frame Deletion = N; ≥ 10% of CDS and Codes for Multiple Domains/Repeats = N	Indispensable
NM_001353694	TIAM1	24	0.14	0	0.24	45.475	25.72	0	0	0.16	0	0	0.08	0.28	0	0.005	1.12	0	1.26509	First Coding Exon = N; Last Coding Exon = N; UTR = N; Out-of-Frame = Y; Creates a PTC when Skipped = N; Codes for the Only Functional Domain = N; Codes for the Only Repeat Domain = N; Contains a LP/P In-Frame Deletion = N; ≥ 10% of CDS and Codes for Multiple Domains/Repeats = N	Indispensable
NM_001353694	TIAM1	25	0.14	0	0.24	45.475	25.72	0	0	0.16	0	0	0.08	0.28	0	0.005	1.12	0	1.26509	First Coding Exon = N; Last Coding Exon = N; UTR = N; Out-of-Frame = Y; Creates a PTC when Skipped = N; Codes for the Only Functional Domain = N; Codes for the Only Repeat Domain = N; Contains a LP/P In-Frame Deletion = N; ≥ 10% of CDS and Codes for Multiple Domains/Repeats = N	Indispensable
NM_001353694	TIAM1	26	0.14	0	0.24	45.475	25.72	0	0	0.16	0	0	0.08	0.28	0	0.005	1.12	0	1.26509	First Coding Exon = N; Last Coding Exon = N; UTR = N; Out-of-Frame = Y; Creates a PTC when Skipped = N; Codes for the Only Functional Domain = N; Codes for the Only Repeat Domain = N; Contains a LP/P In-Frame Deletion = N; ≥ 10% of CDS and Codes for Multiple Domains/Repeats = N	Indispensable
NM_001353694	TIAM1	27	0.14	0	0.24	45.475	25.72	0	0	0.16	0	0	0.08	0.28	0	0.005	1.12	0	1.26509	First Coding Exon = N; Last Coding Exon = N; UTR = N; Out-of-Frame = Y; Creates a PTC when Skipped = N; Codes for the Only Functional Domain = N; Codes for the Only Repeat Domain = N; Contains a LP/P In-Frame Deletion = N; ≥ 10% of CDS and Codes for Multiple Domains/Repeats = N	Indispensable
NM_001353694	TIAM1	20	0.14	0	0.24	45.475	25.72	0	0	0.16	0	0	0.08	0.28	0	0.005	1.12	0	1.26509	First Coding Exon = N; Last Coding Exon = N; UTR = N; Out-of-Frame = Y; Creates a PTC when Skipped = N; Codes for the Only Functional Domain = N; Codes for the Only Repeat Domain = N; Contains a LP/P In-Frame Deletion = N; ≥ 10% of CDS and Codes for Multiple Domains/Repeats = N	Indispensable
NM_001353694	TIAM1	22	0.14	0	0.24	45.475	25.72	0	0	0.16	0	0	0.08	0.28	0	0.005	1.12	0	1.26509	First Coding Exon = N; Last Coding Exon = N; UTR = N; Out-of-Frame = Y; Creates a PTC when Skipped = N; Codes for the Only Functional Domain = N; Codes for the Only Repeat Domain = N; Contains a LP/P In-Frame Deletion = N; ≥ 10% of CDS and Codes for Multiple Domains/Repeats = N	Indispensable
NM_001353694	TIAM1	13	0.14	0	0.24	45.475	25.72	0	0	0.16	0	0	0.08	0.28	0	0.005	1.12	0	1.26509	First Coding Exon = N; Last Coding Exon = N; UTR = N; Out-of-Frame = Y; Creates a PTC when Skipped = N; Codes for the Only Functional Domain = N; Codes for the Only Repeat Domain = N; Contains a LP/P In-Frame Deletion = N; ≥ 10% of CDS and Codes for Multiple Domains/Repeats = N	Indispensable
NM_001353694	TIAM1	1	0.14	0	0.24	45.475	25.72	0	0	0.16	0	0	0.08	0.28	0	0.005	1.12	0	1.26509	First Coding Exon = N; Last Coding Exon = N; UTR = Y; Out-of-Frame = Y; Creates a PTC when Skipped = N; Codes for the Only Functional Domain = N; Codes for the Only Repeat Domain = N; Contains a LP/P In-Frame Deletion = N; ≥ 10% of CDS and Codes for Multiple Domains/Repeats = N	Indispensable
NM_001353694	TIAM1	2	0.14	0	0.24	45.475	25.72	0	0	0.16	0	0	0.08	0.28	0	0.005	1.12	0	1.26509	First Coding Exon = N; Last Coding Exon = N; UTR = Y; Out-of-Frame = N; Creates a PTC when Skipped = N; Codes for the Only Functional Domain = N; Codes for the Only Repeat Domain = N; Contains a LP/P In-Frame Deletion = N; ≥ 10% of CDS and Codes for Multiple Domains/Repeats = N	Indispensable
NM_001353694	TIAM1	3	0.14	0	0.24	45.475	25.72	0	0	0.16	0	0	0.08	0.28	0	0.005	1.12	0	1.26509	First Coding Exon = N; Last Coding Exon = N; UTR = Y; Out-of-Frame = N; Creates a PTC when Skipped = N; Codes for the Only Functional Domain = N; Codes for the Only Repeat Domain = N; Contains a LP/P In-Frame Deletion = N; ≥ 10% of CDS and Codes for Multiple Domains/Repeats = N	Indispensable
NM_001353694	TIAM1	4	0.14	0	0.24	45.475	25.72	0	0	0.16	0	0	0.08	0.28	0	0.005	1.12	0	1.26509	First Coding Exon = Y; Last Coding Exon = N; UTR = N; Out-of-Frame = N; Creates a PTC when Skipped = N; Codes for the Only Functional Domain = N; Codes for the Only Repeat Domain = N; Contains a LP/P In-Frame Deletion = N; ≥ 10% of CDS and Codes for Multiple Domains/Repeats = N	Indispensable
NM_001353694	TIAM1	16	0.14	0	0.24	45.475	25.72	0	0	0.16	0	0	0.08	0.28	0	0.005	1.12	0	1.26509	First Coding Exon = N; Last Coding Exon = N; UTR = N; Out-of-Frame = Y; Creates a PTC when Skipped = N; Codes for the Only Functional Domain = N; Codes for the Only Repeat Domain = N; Contains a LP/P In-Frame Deletion = N; ≥ 10% of CDS and Codes for Multiple Domains/Repeats = N	Indispensable
NM_001353694	TIAM1	28	0.14	0	0.24	45.475	25.72	0	0	0.16	0	0	0.08	0.28	0	0.005	1.12	0	1.26509	First Coding Exon = N; Last Coding Exon = Y; UTR = N; Out-of-Frame = Y; Creates a PTC when Skipped = N; Codes for the Only Functional Domain = N; Codes for the Only Repeat Domain = N; Contains a LP/P In-Frame Deletion = N; ≥ 10% of CDS and Codes for Multiple Domains/Repeats = N	Indispensable
NM_182919	TICAM1	2	2.845	4.37	3.99	2.115	3.41	7.15	6.295	2.915	3.935	4.435	2.99	3.4	2.69	20.39	11.09	6.87	0.604459	First Coding Exon = Y; Last Coding Exon = Y; UTR = N; Out-of-Frame = Y; Creates a PTC when Skipped = N; Codes for the Only Functional Domain = Y; Codes for the Only Repeat Domain = N; Contains a LP/P In-Frame Deletion = N; ≥ 10% of CDS and Codes for Multiple Domains/Repeats = N	Indispensable
NM_182919	TICAM1	1	2.845	4.37	3.99	2.115	3.41	7.15	6.295	2.915	3.935	4.435	2.99	3.4	2.69	20.39	11.09	6.87	0.604459	First Coding Exon = N; Last Coding Exon = N; UTR = Y; Out-of-Frame = N; Creates a PTC when Skipped = N; Codes for the Only Functional Domain = N; Codes for the Only Repeat Domain = N; Contains a LP/P In-Frame Deletion = N; ≥ 10% of CDS and Codes for Multiple Domains/Repeats = N	Indispensable
NM_005424	TIE1	8	2.69	2.87	4.4	2.2	3.55	6.24	4.275	3.785	3.575	2.895	4.47	4.74	5.15	0.47	0.07	1.98	0.542098	First Coding Exon = N; Last Coding Exon = N; UTR = N; Out-of-Frame = Y; Creates a PTC when Skipped = N; Codes for the Only Functional Domain = N; Codes for the Only Repeat Domain = N; Contains a LP/P In-Frame Deletion = N; ≥ 10% of CDS and Codes for Multiple Domains/Repeats = N	Indispensable
NM_005424	TIE1	9	2.69	2.87	4.4	2.2	3.55	6.24	4.275	3.785	3.575	2.895	4.47	4.74	5.15	0.47	0.07	1.98	0.542098	First Coding Exon = N; Last Coding Exon = N; UTR = N; Out-of-Frame = Y; Creates a PTC when Skipped = N; Codes for the Only Functional Domain = N; Codes for the Only Repeat Domain = N; Contains a LP/P In-Frame Deletion = N; ≥ 10% of CDS and Codes for Multiple Domains/Repeats = N	Indispensable
NM_005424	TIE1	15	2.69	2.87	4.4	2.2	3.55	6.24	4.275	3.785	3.575	2.895	4.47	4.74	5.15	0.47	0.07	1.98	0.542098	First Coding Exon = N; Last Coding Exon = N; UTR = N; Out-of-Frame = Y; Creates a PTC when Skipped = N; Codes for the Only Functional Domain = N; Codes for the Only Repeat Domain = N; Contains a LP/P In-Frame Deletion = N; ≥ 10% of CDS and Codes for Multiple Domains/Repeats = N	Indispensable
NM_005424	TIE1	17	2.69	2.87	4.4	2.2	3.55	6.24	4.275	3.785	3.575	2.895	4.47	4.74	5.15	0.47	0.07	1.98	0.542098	First Coding Exon = N; Last Coding Exon = N; UTR = N; Out-of-Frame = Y; Creates a PTC when Skipped = N; Codes for the Only Functional Domain = N; Codes for the Only Repeat Domain = N; Contains a LP/P In-Frame Deletion = N; ≥ 10% of CDS and Codes for Multiple Domains/Repeats = N	Indispensable
NM_005424	TIE1	19	2.69	2.87	4.4	2.2	3.55	6.24	4.275	3.785	3.575	2.895	4.47	4.74	5.15	0.47	0.07	1.98	0.542098	First Coding Exon = N; Last Coding Exon = N; UTR = N; Out-of-Frame = Y; Creates a PTC when Skipped = N; Codes for the Only Functional Domain = N; Codes for the Only Repeat Domain = N; Contains a LP/P In-Frame Deletion = N; ≥ 10% of CDS and Codes for Multiple Domains/Repeats = N	Indispensable
NM_005424	TIE1	20	2.69	2.87	4.4	2.2	3.55	6.24	4.275	3.785	3.575	2.895	4.47	4.74	5.15	0.47	0.07	1.98	0.542098	First Coding Exon = N; Last Coding Exon = N; UTR = N; Out-of-Frame = Y; Creates a PTC when Skipped = N; Codes for the Only Functional Domain = N; Codes for the Only Repeat Domain = N; Contains a LP/P In-Frame Deletion = N; ≥ 10% of CDS and Codes for Multiple Domains/Repeats = N	Indispensable
NM_005424	TIE1	21	2.69	2.87	4.4	2.2	3.55	6.24	4.275	3.785	3.575	2.895	4.47	4.74	5.15	0.47	0.07	1.98	0.542098	First Coding Exon = N; Last Coding Exon = N; UTR = N; Out-of-Frame = Y; Creates a PTC when Skipped = N; Codes for the Only Functional Domain = N; Codes for the Only Repeat Domain = N; Contains a LP/P In-Frame Deletion = N; ≥ 10% of CDS and Codes for Multiple Domains/Repeats = N	Indispensable
NM_005424	TIE1	22	2.69	2.87	4.4	2.2	3.55	6.24	4.275	3.785	3.575	2.895	4.47	4.74	5.15	0.47	0.07	1.98	0.542098	First Coding Exon = N; Last Coding Exon = N; UTR = N; Out-of-Frame = Y; Creates a PTC when Skipped = N; Codes for the Only Functional Domain = N; Codes for the Only Repeat Domain = N; Contains a LP/P In-Frame Deletion = N; ≥ 10% of CDS and Codes for Multiple Domains/Repeats = N	Indispensable
NM_005424	TIE1	23	2.69	2.87	4.4	2.2	3.55	6.24	4.275	3.785	3.575	2.895	4.47	4.74	5.15	0.47	0.07	1.98	0.542098	First Coding Exon = N; Last Coding Exon = Y; UTR = N; Out-of-Frame = Y; Creates a PTC when Skipped = N; Codes for the Only Functional Domain = N; Codes for the Only Repeat Domain = N; Contains a LP/P In-Frame Deletion = N; ≥ 10% of CDS and Codes for Multiple Domains/Repeats = N	Indispensable
NM_005424	TIE1	1	2.69	2.87	4.4	2.2	3.55	6.24	4.275	3.785	3.575	2.895	4.47	4.74	5.15	0.47	0.07	1.98	0.542098	First Coding Exon = Y; Last Coding Exon = N; UTR = N; Out-of-Frame = Y; Creates a PTC when Skipped = N; Codes for the Only Functional Domain = N; Codes for the Only Repeat Domain = N; Contains a LP/P In-Frame Deletion = N; ≥ 10% of CDS and Codes for Multiple Domains/Repeats = N	Indispensable
NM_005424	TIE1	14	2.69	2.87	4.4	2.2	3.55	6.24	4.275	3.785	3.575	2.895	4.47	4.74	5.15	0.47	0.07	1.98	0.542098	First Coding Exon = N; Last Coding Exon = N; UTR = N; Out-of-Frame = Y; Creates a PTC when Skipped = N; Codes for the Only Functional Domain = N; Codes for the Only Repeat Domain = N; Contains a LP/P In-Frame Deletion = N; ≥ 10% of CDS and Codes for Multiple Domains/Repeats = N	Indispensable
NM_013337	TIMM22	1	4.17	6.11	4.68	8.825	8.98	7.78	8.395	4.455	6.615	5.515	3.96	3.79	4.35	7.855	12.64	2.31	6.15478	First Coding Exon = Y; Last Coding Exon = N; UTR = N; Out-of-Frame = Y; Creates a PTC when Skipped = N; Codes for the Only Functional Domain = N; Codes for the Only Repeat Domain = N; Contains a LP/P In-Frame Deletion = N; ≥ 10% of CDS and Codes for Multiple Domains/Repeats = N	Indispensable
NM_013337	TIMM22	2	4.17	6.11	4.68	8.825	8.98	7.78	8.395	4.455	6.615	5.515	3.96	3.79	4.35	7.855	12.64	2.31	6.15478	First Coding Exon = N; Last Coding Exon = N; UTR = N; Out-of-Frame = Y; Creates a PTC when Skipped = N; Codes for the Only Functional Domain = N; Codes for the Only Repeat Domain = N; Contains a LP/P In-Frame Deletion = N; ≥ 10% of CDS and Codes for Multiple Domains/Repeats = N	Indispensable
NM_013337	TIMM22	3	4.17	6.11	4.68	8.825	8.98	7.78	8.395	4.455	6.615	5.515	3.96	3.79	4.35	7.855	12.64	2.31	6.15478	First Coding Exon = N; Last Coding Exon = N; UTR = N; Out-of-Frame = Y; Creates a PTC when Skipped = N; Codes for the Only Functional Domain = N; Codes for the Only Repeat Domain = N; Contains a LP/P In-Frame Deletion = N; ≥ 10% of CDS and Codes for Multiple Domains/Repeats = N	Indispensable
NM_013337	TIMM22	4	4.17	6.11	4.68	8.825	8.98	7.78	8.395	4.455	6.615	5.515	3.96	3.79	4.35	7.855	12.64	2.31	6.15478	First Coding Exon = N; Last Coding Exon = Y; UTR = N; Out-of-Frame = Y; Creates a PTC when Skipped = N; Codes for the Only Functional Domain = N; Codes for the Only Repeat Domain = N; Contains a LP/P In-Frame Deletion = N; ≥ 10% of CDS and Codes for Multiple Domains/Repeats = N	Indispensable
NM_001001563	TIMM50	6	0.93	1.425	1.02	2.79	2.84	1.56	1.785	0.9	1.17	1.315	0.82	1.03	0.98	1.44	2.26	0.55	2.67901	First Coding Exon = N; Last Coding Exon = N; UTR = N; Out-of-Frame = N; Creates a PTC when Skipped = N; Codes for the Only Functional Domain = Y; Codes for the Only Repeat Domain = N; Contains a LP/P In-Frame Deletion = N; ≥ 10% of CDS and Codes for Multiple Domains/Repeats = N	Indispensable
NM_001001563	TIMM50	7	0.93	1.425	1.02	2.79	2.84	1.56	1.785	0.9	1.17	1.315	0.82	1.03	0.98	1.44	2.26	0.55	2.67901	First Coding Exon = N; Last Coding Exon = N; UTR = N; Out-of-Frame = N; Creates a PTC when Skipped = N; Codes for the Only Functional Domain = Y; Codes for the Only Repeat Domain = N; Contains a LP/P In-Frame Deletion = N; ≥ 10% of CDS and Codes for Multiple Domains/Repeats = N	Indispensable
NM_001001563	TIMM50	8	0.93	1.425	1.02	2.79	2.84	1.56	1.785	0.9	1.17	1.315	0.82	1.03	0.98	1.44	2.26	0.55	2.67901	First Coding Exon = N; Last Coding Exon = N; UTR = N; Out-of-Frame = N; Creates a PTC when Skipped = N; Codes for the Only Functional Domain = Y; Codes for the Only Repeat Domain = N; Contains a LP/P In-Frame Deletion = N; ≥ 10% of CDS and Codes for Multiple Domains/Repeats = N	Indispensable
NM_001001563	TIMM50	9	0.93	1.425	1.02	2.79	2.84	1.56	1.785	0.9	1.17	1.315	0.82	1.03	0.98	1.44	2.26	0.55	2.67901	First Coding Exon = N; Last Coding Exon = N; UTR = N; Out-of-Frame = Y; Creates a PTC when Skipped = N; Codes for the Only Functional Domain = Y; Codes for the Only Repeat Domain = N; Contains a LP/P In-Frame Deletion = N; ≥ 10% of CDS and Codes for Multiple Domains/Repeats = N	Indispensable
NM_001001563	TIMM50	10	0.93	1.425	1.02	2.79	2.84	1.56	1.785	0.9	1.17	1.315	0.82	1.03	0.98	1.44	2.26	0.55	2.67901	First Coding Exon = N; Last Coding Exon = N; UTR = N; Out-of-Frame = Y; Creates a PTC when Skipped = N; Codes for the Only Functional Domain = Y; Codes for the Only Repeat Domain = N; Contains a LP/P In-Frame Deletion = N; ≥ 10% of CDS and Codes for Multiple Domains/Repeats = N	Indispensable
NM_001001563	TIMM50	1	0.93	1.425	1.02	2.79	2.84	1.56	1.785	0.9	1.17	1.315	0.82	1.03	0.98	1.44	2.26	0.55	2.67901	First Coding Exon = Y; Last Coding Exon = N; UTR = N; Out-of-Frame = N; Creates a PTC when Skipped = N; Codes for the Only Functional Domain = N; Codes for the Only Repeat Domain = N; Contains a LP/P In-Frame Deletion = N; ≥ 10% of CDS and Codes for Multiple Domains/Repeats = N	Indispensable
NM_001001563	TIMM50	2	0.93	1.425	1.02	2.79	2.84	1.56	1.785	0.9	1.17	1.315	0.82	1.03	0.98	1.44	2.26	0.55	2.67901	First Coding Exon = N; Last Coding Exon = N; UTR = N; Out-of-Frame = Y; Creates a PTC when Skipped = N; Codes for the Only Functional Domain = N; Codes for the Only Repeat Domain = N; Contains a LP/P In-Frame Deletion = N; ≥ 10% of CDS and Codes for Multiple Domains/Repeats = N	Indispensable
NM_001001563	TIMM50	3	0.93	1.425	1.02	2.79	2.84	1.56	1.785	0.9	1.17	1.315	0.82	1.03	0.98	1.44	2.26	0.55	2.67901	First Coding Exon = N; Last Coding Exon = N; UTR = N; Out-of-Frame = Y; Creates a PTC when Skipped = N; Codes for the Only Functional Domain = N; Codes for the Only Repeat Domain = N; Contains a LP/P In-Frame Deletion = N; ≥ 10% of CDS and Codes for Multiple Domains/Repeats = N	Indispensable
NM_001001563	TIMM50	4	0.93	1.425	1.02	2.79	2.84	1.56	1.785	0.9	1.17	1.315	0.82	1.03	0.98	1.44	2.26	0.55	2.67901	First Coding Exon = N; Last Coding Exon = N; UTR = N; Out-of-Frame = Y; Creates a PTC when Skipped = N; Codes for the Only Functional Domain = N; Codes for the Only Repeat Domain = N; Contains a LP/P In-Frame Deletion = N; ≥ 10% of CDS and Codes for Multiple Domains/Repeats = N	Indispensable
NM_001001563	TIMM50	5	0.93	1.425	1.02	2.79	2.84	1.56	1.785	0.9	1.17	1.315	0.82	1.03	0.98	1.44	2.26	0.55	2.67901	First Coding Exon = N; Last Coding Exon = N; UTR = N; Out-of-Frame = Y; Creates a PTC when Skipped = N; Codes for the Only Functional Domain = N; Codes for the Only Repeat Domain = N; Contains a LP/P In-Frame Deletion = N; ≥ 10% of CDS and Codes for Multiple Domains/Repeats = N	Indispensable
NM_001001563	TIMM50	11	0.93	1.425	1.02	2.79	2.84	1.56	1.785	0.9	1.17	1.315	0.82	1.03	0.98	1.44	2.26	0.55	2.67901	First Coding Exon = N; Last Coding Exon = Y; UTR = N; Out-of-Frame = Y; Creates a PTC when Skipped = N; Codes for the Only Functional Domain = N; Codes for the Only Repeat Domain = N; Contains a LP/P In-Frame Deletion = N; ≥ 10% of CDS and Codes for Multiple Domains/Repeats = N	Indispensable
NM_004085	TIMM8A	1	2.12	2.94	2.22	2.255	2.16	3	3.625	1.695	2.775	3.06	1.94	2.11	2.52	13.565	10.27	4.4	6.15707	First Coding Exon = Y; Last Coding Exon = N; UTR = N; Out-of-Frame = N; Creates a PTC when Skipped = N; Codes for the Only Functional Domain = N; Codes for the Only Repeat Domain = N; Contains a LP/P In-Frame Deletion = N; ≥ 10% of CDS and Codes for Multiple Domains/Repeats = N	Indispensable
NM_004085	TIMM8A	2	2.12	2.94	2.22	2.255	2.16	3	3.625	1.695	2.775	3.06	1.94	2.11	2.52	13.565	10.27	4.4	6.15707	First Coding Exon = N; Last Coding Exon = Y; UTR = N; Out-of-Frame = Y; Creates a PTC when Skipped = N; Codes for the Only Functional Domain = N; Codes for the Only Repeat Domain = N; Contains a LP/P In-Frame Deletion = N; ≥ 10% of CDS and Codes for Multiple Domains/Repeats = N	Indispensable
NM_016589	TIMMDC1	1	4.375	3.865	4.01	2.77	2.82	3.69	4.205	4.005	4.815	4.035	3.94	8.32	6.375	24.405	10.95	2.49	3.83456	First Coding Exon = Y; Last Coding Exon = N; UTR = N; Out-of-Frame = Y; Creates a PTC when Skipped = N; Codes for the Only Functional Domain = N; Codes for the Only Repeat Domain = N; Contains a LP/P In-Frame Deletion = N; ≥ 10% of CDS and Codes for Multiple Domains/Repeats = N	Indispensable
NM_016589	TIMMDC1	2	4.375	3.865	4.01	2.77	2.82	3.69	4.205	4.005	4.815	4.035	3.94	8.32	6.375	24.405	10.95	2.49	3.83456	First Coding Exon = N; Last Coding Exon = N; UTR = N; Out-of-Frame = Y; Creates a PTC when Skipped = N; Codes for the Only Functional Domain = N; Codes for the Only Repeat Domain = N; Contains a LP/P In-Frame Deletion = N; ≥ 10% of CDS and Codes for Multiple Domains/Repeats = N	Indispensable
NM_016589	TIMMDC1	3	4.375	3.865	4.01	2.77	2.82	3.69	4.205	4.005	4.815	4.035	3.94	8.32	6.375	24.405	10.95	2.49	3.83456	First Coding Exon = N; Last Coding Exon = N; UTR = N; Out-of-Frame = Y; Creates a PTC when Skipped = N; Codes for the Only Functional Domain = N; Codes for the Only Repeat Domain = N; Contains a LP/P In-Frame Deletion = N; ≥ 10% of CDS and Codes for Multiple Domains/Repeats = N	Indispensable
NM_016589	TIMMDC1	4	4.375	3.865	4.01	2.77	2.82	3.69	4.205	4.005	4.815	4.035	3.94	8.32	6.375	24.405	10.95	2.49	3.83456	First Coding Exon = N; Last Coding Exon = N; UTR = N; Out-of-Frame = Y; Creates a PTC when Skipped = N; Codes for the Only Functional Domain = N; Codes for the Only Repeat Domain = N; Contains a LP/P In-Frame Deletion = N; ≥ 10% of CDS and Codes for Multiple Domains/Repeats = N	Indispensable
NM_016589	TIMMDC1	5	4.375	3.865	4.01	2.77	2.82	3.69	4.205	4.005	4.815	4.035	3.94	8.32	6.375	24.405	10.95	2.49	3.83456	First Coding Exon = N; Last Coding Exon = N; UTR = N; Out-of-Frame = Y; Creates a PTC when Skipped = N; Codes for the Only Functional Domain = N; Codes for the Only Repeat Domain = N; Contains a LP/P In-Frame Deletion = N; ≥ 10% of CDS and Codes for Multiple Domains/Repeats = N	Indispensable
NM_016589	TIMMDC1	7	4.375	3.865	4.01	2.77	2.82	3.69	4.205	4.005	4.815	4.035	3.94	8.32	6.375	24.405	10.95	2.49	3.83456	First Coding Exon = N; Last Coding Exon = Y; UTR = N; Out-of-Frame = N; Creates a PTC when Skipped = N; Codes for the Only Functional Domain = N; Codes for the Only Repeat Domain = N; Contains a LP/P In-Frame Deletion = N; ≥ 10% of CDS and Codes for Multiple Domains/Repeats = N	Indispensable
NM_000362	TIMP3	1	31.54	28.35	37.75	10.655	14.13	26.41	24.705	22.51	38.31	37.165	29.74	21.21	41.65	0.25	83.63	11.39	42.522	First Coding Exon = Y; Last Coding Exon = N; UTR = N; Out-of-Frame = Y; Creates a PTC when Skipped = N; Codes for the Only Functional Domain = Y; Codes for the Only Repeat Domain = N; Contains a LP/P In-Frame Deletion = N; ≥ 10% of CDS and Codes for Multiple Domains/Repeats = N	Indispensable
NM_000362	TIMP3	2	31.54	28.35	37.75	10.655	14.13	26.41	24.705	22.51	38.31	37.165	29.74	21.21	41.65	0.25	83.63	11.39	42.522	First Coding Exon = N; Last Coding Exon = N; UTR = N; Out-of-Frame = Y; Creates a PTC when Skipped = N; Codes for the Only Functional Domain = Y; Codes for the Only Repeat Domain = N; Contains a LP/P In-Frame Deletion = N; ≥ 10% of CDS and Codes for Multiple Domains/Repeats = N	Indispensable
NM_000362	TIMP3	3	31.54	28.35	37.75	10.655	14.13	26.41	24.705	22.51	38.31	37.165	29.74	21.21	41.65	0.25	83.63	11.39	42.522	First Coding Exon = N; Last Coding Exon = N; UTR = N; Out-of-Frame = Y; Creates a PTC when Skipped = N; Codes for the Only Functional Domain = Y; Codes for the Only Repeat Domain = N; Contains a LP/P In-Frame Deletion = N; ≥ 10% of CDS and Codes for Multiple Domains/Repeats = N	Indispensable
NM_000362	TIMP3	4	31.54	28.35	37.75	10.655	14.13	26.41	24.705	22.51	38.31	37.165	29.74	21.21	41.65	0.25	83.63	11.39	42.522	First Coding Exon = N; Last Coding Exon = N; UTR = N; Out-of-Frame = Y; Creates a PTC when Skipped = N; Codes for the Only Functional Domain = Y; Codes for the Only Repeat Domain = N; Contains a LP/P In-Frame Deletion = N; ≥ 10% of CDS and Codes for Multiple Domains/Repeats = N	Indispensable
NM_000362	TIMP3	5	31.54	28.35	37.75	10.655	14.13	26.41	24.705	22.51	38.31	37.165	29.74	21.21	41.65	0.25	83.63	11.39	42.522	First Coding Exon = N; Last Coding Exon = Y; UTR = N; Out-of-Frame = Y; Creates a PTC when Skipped = N; Codes for the Only Functional Domain = N; Codes for the Only Repeat Domain = N; Contains a LP/P In-Frame Deletion = N; ≥ 10% of CDS and Codes for Multiple Domains/Repeats = N	Indispensable
NM_001099274	TINF2	1	0	0.11	0	0	0	0.25	0.265	0	0.005	0	0	0	0.215	3.83	1.8	1.19	1.31091	First Coding Exon = Y; Last Coding Exon = N; UTR = N; Out-of-Frame = N; Creates a PTC when Skipped = N; Codes for the Only Functional Domain = N; Codes for the Only Repeat Domain = N; Contains a LP/P In-Frame Deletion = N; ≥ 10% of CDS and Codes for Multiple Domains/Repeats = N	Indispensable
NM_001099274	TINF2	5	0	0.11	0	0	0	0.25	0.265	0	0.005	0	0	0	0.215	3.83	1.8	1.19	1.31091	First Coding Exon = N; Last Coding Exon = N; UTR = N; Out-of-Frame = Y; Creates a PTC when Skipped = N; Codes for the Only Functional Domain = N; Codes for the Only Repeat Domain = N; Contains a LP/P In-Frame Deletion = N; ≥ 10% of CDS and Codes for Multiple Domains/Repeats = N	Indispensable
NM_001099274	TINF2	6	0	0.11	0	0	0	0.25	0.265	0	0.005	0	0	0	0.215	3.83	1.8	1.19	1.31091	First Coding Exon = N; Last Coding Exon = N; UTR = N; Out-of-Frame = Y; Creates a PTC when Skipped = N; Codes for the Only Functional Domain = N; Codes for the Only Repeat Domain = N; Contains a LP/P In-Frame Deletion = N; ≥ 10% of CDS and Codes for Multiple Domains/Repeats = N	Indispensable
NM_001099274	TINF2	7	0	0.11	0	0	0	0.25	0.265	0	0.005	0	0	0	0.215	3.83	1.8	1.19	1.31091	First Coding Exon = N; Last Coding Exon = N; UTR = N; Out-of-Frame = Y; Creates a PTC when Skipped = N; Codes for the Only Functional Domain = N; Codes for the Only Repeat Domain = N; Contains a LP/P In-Frame Deletion = N; ≥ 10% of CDS and Codes for Multiple Domains/Repeats = N	Indispensable
NM_001099274	TINF2	8	0	0.11	0	0	0	0.25	0.265	0	0.005	0	0	0	0.215	3.83	1.8	1.19	1.31091	First Coding Exon = N; Last Coding Exon = N; UTR = N; Out-of-Frame = Y; Creates a PTC when Skipped = N; Codes for the Only Functional Domain = N; Codes for the Only Repeat Domain = N; Contains a LP/P In-Frame Deletion = N; ≥ 10% of CDS and Codes for Multiple Domains/Repeats = N	Indispensable
NM_001099274	TINF2	9	0	0.11	0	0	0	0.25	0.265	0	0.005	0	0	0	0.215	3.83	1.8	1.19	1.31091	First Coding Exon = N; Last Coding Exon = Y; UTR = N; Out-of-Frame = Y; Creates a PTC when Skipped = N; Codes for the Only Functional Domain = N; Codes for the Only Repeat Domain = N; Contains a LP/P In-Frame Deletion = N; ≥ 10% of CDS and Codes for Multiple Domains/Repeats = N	Indispensable
NM_001318777	TIRAP	4	0.59	0.85	0.71	1.885	1.87	0.88	0.935	0.54	0.93	0.73	0.55	0.71	0.71	3.305	2.6	1.62	0.334844	First Coding Exon = N; Last Coding Exon = N; UTR = N; Out-of-Frame = N; Creates a PTC when Skipped = N; Codes for the Only Functional Domain = Y; Codes for the Only Repeat Domain = N; Contains a LP/P In-Frame Deletion = N; ≥ 10% of CDS and Codes for Multiple Domains/Repeats = N	Indispensable
NM_001318777	TIRAP	1	0.59	0.85	0.71	1.885	1.87	0.88	0.935	0.54	0.93	0.73	0.55	0.71	0.71	3.305	2.6	1.62	0.334844	First Coding Exon = N; Last Coding Exon = N; UTR = Y; Out-of-Frame = Y; Creates a PTC when Skipped = N; Codes for the Only Functional Domain = N; Codes for the Only Repeat Domain = N; Contains a LP/P In-Frame Deletion = N; ≥ 10% of CDS and Codes for Multiple Domains/Repeats = N	Indispensable
NM_001318777	TIRAP	2	0.59	0.85	0.71	1.885	1.87	0.88	0.935	0.54	0.93	0.73	0.55	0.71	0.71	3.305	2.6	1.62	0.334844	First Coding Exon = N; Last Coding Exon = N; UTR = Y; Out-of-Frame = Y; Creates a PTC when Skipped = N; Codes for the Only Functional Domain = N; Codes for the Only Repeat Domain = N; Contains a LP/P In-Frame Deletion = N; ≥ 10% of CDS and Codes for Multiple Domains/Repeats = N	Indispensable
NM_001318777	TIRAP	3	0.59	0.85	0.71	1.885	1.87	0.88	0.935	0.54	0.93	0.73	0.55	0.71	0.71	3.305	2.6	1.62	0.334844	First Coding Exon = Y; Last Coding Exon = N; UTR = N; Out-of-Frame = Y; Creates a PTC when Skipped = N; Codes for the Only Functional Domain = N; Codes for the Only Repeat Domain = N; Contains a LP/P In-Frame Deletion = N; ≥ 10% of CDS and Codes for Multiple Domains/Repeats = N	Indispensable
NM_001318777	TIRAP	5	0.59	0.85	0.71	1.885	1.87	0.88	0.935	0.54	0.93	0.73	0.55	0.71	0.71	3.305	2.6	1.62	0.334844	First Coding Exon = N; Last Coding Exon = Y; UTR = N; Out-of-Frame = N; Creates a PTC when Skipped = N; Codes for the Only Functional Domain = N; Codes for the Only Repeat Domain = N; Contains a LP/P In-Frame Deletion = N; ≥ 10% of CDS and Codes for Multiple Domains/Repeats = N	Indispensable
NM_004817	TJP2	3	1.64	1.37	1.26	3.625	6.53	2.11	1.335	2.035	1.945	1.13	1.32	4.57	2.33	15.2	13.99	4.89	3.03736	First Coding Exon = N; Last Coding Exon = N; UTR = N; Out-of-Frame = Y; Creates a PTC when Skipped = N; Codes for the Only Functional Domain = N; Codes for the Only Repeat Domain = N; Contains a LP/P In-Frame Deletion = N; ≥ 10% of CDS and Codes for Multiple Domains/Repeats = N	Indispensable
NM_004817	TJP2	4	1.64	1.37	1.26	3.625	6.53	2.11	1.335	2.035	1.945	1.13	1.32	4.57	2.33	15.2	13.99	4.89	3.03736	First Coding Exon = N; Last Coding Exon = N; UTR = N; Out-of-Frame = Y; Creates a PTC when Skipped = N; Codes for the Only Functional Domain = N; Codes for the Only Repeat Domain = N; Contains a LP/P In-Frame Deletion = N; ≥ 10% of CDS and Codes for Multiple Domains/Repeats = N	Indispensable
NM_004817	TJP2	6	1.64	1.37	1.26	3.625	6.53	2.11	1.335	2.035	1.945	1.13	1.32	4.57	2.33	15.2	13.99	4.89	3.03736	First Coding Exon = N; Last Coding Exon = N; UTR = N; Out-of-Frame = Y; Creates a PTC when Skipped = N; Codes for the Only Functional Domain = N; Codes for the Only Repeat Domain = N; Contains a LP/P In-Frame Deletion = N; ≥ 10% of CDS and Codes for Multiple Domains/Repeats = N	Indispensable
NM_004817	TJP2	7	1.64	1.37	1.26	3.625	6.53	2.11	1.335	2.035	1.945	1.13	1.32	4.57	2.33	15.2	13.99	4.89	3.03736	First Coding Exon = N; Last Coding Exon = N; UTR = N; Out-of-Frame = Y; Creates a PTC when Skipped = N; Codes for the Only Functional Domain = N; Codes for the Only Repeat Domain = N; Contains a LP/P In-Frame Deletion = N; ≥ 10% of CDS and Codes for Multiple Domains/Repeats = N	Indispensable
NM_004817	TJP2	11	1.64	1.37	1.26	3.625	6.53	2.11	1.335	2.035	1.945	1.13	1.32	4.57	2.33	15.2	13.99	4.89	3.03736	First Coding Exon = N; Last Coding Exon = N; UTR = N; Out-of-Frame = Y; Creates a PTC when Skipped = N; Codes for the Only Functional Domain = N; Codes for the Only Repeat Domain = N; Contains a LP/P In-Frame Deletion = N; ≥ 10% of CDS and Codes for Multiple Domains/Repeats = N	Indispensable
NM_004817	TJP2	12	1.64	1.37	1.26	3.625	6.53	2.11	1.335	2.035	1.945	1.13	1.32	4.57	2.33	15.2	13.99	4.89	3.03736	First Coding Exon = N; Last Coding Exon = N; UTR = N; Out-of-Frame = Y; Creates a PTC when Skipped = N; Codes for the Only Functional Domain = N; Codes for the Only Repeat Domain = N; Contains a LP/P In-Frame Deletion = N; ≥ 10% of CDS and Codes for Multiple Domains/Repeats = N	Indispensable
NM_004817	TJP2	5	1.64	1.37	1.26	3.625	6.53	2.11	1.335	2.035	1.945	1.13	1.32	4.57	2.33	15.2	13.99	4.89	3.03736	First Coding Exon = N; Last Coding Exon = N; UTR = N; Out-of-Frame = Y; Creates a PTC when Skipped = N; Codes for the Only Functional Domain = N; Codes for the Only Repeat Domain = N; Contains a LP/P In-Frame Deletion = N; ≥ 10% of CDS and Codes for Multiple Domains/Repeats = Y	Indispensable
NM_004817	TJP2	13	1.64	1.37	1.26	3.625	6.53	2.11	1.335	2.035	1.945	1.13	1.32	4.57	2.33	15.2	13.99	4.89	3.03736	First Coding Exon = N; Last Coding Exon = N; UTR = N; Out-of-Frame = Y; Creates a PTC when Skipped = N; Codes for the Only Functional Domain = N; Codes for the Only Repeat Domain = N; Contains a LP/P In-Frame Deletion = N; ≥ 10% of CDS and Codes for Multiple Domains/Repeats = N	Indispensable
NM_004817	TJP2	16	1.64	1.37	1.26	3.625	6.53	2.11	1.335	2.035	1.945	1.13	1.32	4.57	2.33	15.2	13.99	4.89	3.03736	First Coding Exon = N; Last Coding Exon = N; UTR = N; Out-of-Frame = Y; Creates a PTC when Skipped = N; Codes for the Only Functional Domain = N; Codes for the Only Repeat Domain = N; Contains a LP/P In-Frame Deletion = N; ≥ 10% of CDS and Codes for Multiple Domains/Repeats = N	Indispensable
NM_004817	TJP2	17	1.64	1.37	1.26	3.625	6.53	2.11	1.335	2.035	1.945	1.13	1.32	4.57	2.33	15.2	13.99	4.89	3.03736	First Coding Exon = N; Last Coding Exon = N; UTR = N; Out-of-Frame = Y; Creates a PTC when Skipped = N; Codes for the Only Functional Domain = N; Codes for the Only Repeat Domain = N; Contains a LP/P In-Frame Deletion = N; ≥ 10% of CDS and Codes for Multiple Domains/Repeats = N	Indispensable
NM_004817	TJP2	18	1.64	1.37	1.26	3.625	6.53	2.11	1.335	2.035	1.945	1.13	1.32	4.57	2.33	15.2	13.99	4.89	3.03736	First Coding Exon = N; Last Coding Exon = N; UTR = N; Out-of-Frame = Y; Creates a PTC when Skipped = N; Codes for the Only Functional Domain = N; Codes for the Only Repeat Domain = N; Contains a LP/P In-Frame Deletion = N; ≥ 10% of CDS and Codes for Multiple Domains/Repeats = N	Indispensable
NM_004817	TJP2	14	1.64	1.37	1.26	3.625	6.53	2.11	1.335	2.035	1.945	1.13	1.32	4.57	2.33	15.2	13.99	4.89	3.03736	First Coding Exon = N; Last Coding Exon = N; UTR = N; Out-of-Frame = Y; Creates a PTC when Skipped = N; Codes for the Only Functional Domain = N; Codes for the Only Repeat Domain = N; Contains a LP/P In-Frame Deletion = N; ≥ 10% of CDS and Codes for Multiple Domains/Repeats = N	Indispensable
NM_004817	TJP2	1	1.64	1.37	1.26	3.625	6.53	2.11	1.335	2.035	1.945	1.13	1.32	4.57	2.33	15.2	13.99	4.89	3.03736	First Coding Exon = Y; Last Coding Exon = N; UTR = N; Out-of-Frame = N; Creates a PTC when Skipped = N; Codes for the Only Functional Domain = N; Codes for the Only Repeat Domain = N; Contains a LP/P In-Frame Deletion = N; ≥ 10% of CDS and Codes for Multiple Domains/Repeats = N	Indispensable
NM_004817	TJP2	8	1.64	1.37	1.26	3.625	6.53	2.11	1.335	2.035	1.945	1.13	1.32	4.57	2.33	15.2	13.99	4.89	3.03736	First Coding Exon = N; Last Coding Exon = N; UTR = N; Out-of-Frame = Y; Creates a PTC when Skipped = N; Codes for the Only Functional Domain = N; Codes for the Only Repeat Domain = N; Contains a LP/P In-Frame Deletion = N; ≥ 10% of CDS and Codes for Multiple Domains/Repeats = N	Indispensable
NM_004817	TJP2	9	1.64	1.37	1.26	3.625	6.53	2.11	1.335	2.035	1.945	1.13	1.32	4.57	2.33	15.2	13.99	4.89	3.03736	First Coding Exon = N; Last Coding Exon = N; UTR = N; Out-of-Frame = Y; Creates a PTC when Skipped = N; Codes for the Only Functional Domain = N; Codes for the Only Repeat Domain = N; Contains a LP/P In-Frame Deletion = N; ≥ 10% of CDS and Codes for Multiple Domains/Repeats = N	Indispensable
NM_004817	TJP2	10	1.64	1.37	1.26	3.625	6.53	2.11	1.335	2.035	1.945	1.13	1.32	4.57	2.33	15.2	13.99	4.89	3.03736	First Coding Exon = N; Last Coding Exon = N; UTR = N; Out-of-Frame = Y; Creates a PTC when Skipped = N; Codes for the Only Functional Domain = N; Codes for the Only Repeat Domain = N; Contains a LP/P In-Frame Deletion = N; ≥ 10% of CDS and Codes for Multiple Domains/Repeats = N	Indispensable
NM_004817	TJP2	22	1.64	1.37	1.26	3.625	6.53	2.11	1.335	2.035	1.945	1.13	1.32	4.57	2.33	15.2	13.99	4.89	3.03736	First Coding Exon = N; Last Coding Exon = N; UTR = N; Out-of-Frame = Y; Creates a PTC when Skipped = N; Codes for the Only Functional Domain = N; Codes for the Only Repeat Domain = N; Contains a LP/P In-Frame Deletion = N; ≥ 10% of CDS and Codes for Multiple Domains/Repeats = N	Indispensable
NM_004817	TJP2	23	1.64	1.37	1.26	3.625	6.53	2.11	1.335	2.035	1.945	1.13	1.32	4.57	2.33	15.2	13.99	4.89	3.03736	First Coding Exon = N; Last Coding Exon = Y; UTR = N; Out-of-Frame = Y; Creates a PTC when Skipped = N; Codes for the Only Functional Domain = N; Codes for the Only Repeat Domain = N; Contains a LP/P In-Frame Deletion = N; ≥ 10% of CDS and Codes for Multiple Domains/Repeats = N	Indispensable
NM_004614	TK2	1	1.1	1.54	1.24	2.23	2.52	1.69	1.66	1.075	1.1	1.39	1.09	0.8	1.115	0.055	1.45	0.6	1.66931	First Coding Exon = Y; Last Coding Exon = N; UTR = N; Out-of-Frame = Y; Creates a PTC when Skipped = N; Codes for the Only Functional Domain = N; Codes for the Only Repeat Domain = N; Contains a LP/P In-Frame Deletion = N; ≥ 10% of CDS and Codes for Multiple Domains/Repeats = N	Indispensable
NM_004614	TK2	2	1.1	1.54	1.24	2.23	2.52	1.69	1.66	1.075	1.1	1.39	1.09	0.8	1.115	0.055	1.45	0.6	1.66931	First Coding Exon = N; Last Coding Exon = N; UTR = N; Out-of-Frame = Y; Creates a PTC when Skipped = N; Codes for the Only Functional Domain = N; Codes for the Only Repeat Domain = N; Contains a LP/P In-Frame Deletion = N; ≥ 10% of CDS and Codes for Multiple Domains/Repeats = N	Indispensable
NM_004614	TK2	6	1.1	1.54	1.24	2.23	2.52	1.69	1.66	1.075	1.1	1.39	1.09	0.8	1.115	0.055	1.45	0.6	1.66931	First Coding Exon = N; Last Coding Exon = N; UTR = N; Out-of-Frame = Y; Creates a PTC when Skipped = N; Codes for the Only Functional Domain = N; Codes for the Only Repeat Domain = N; Contains a LP/P In-Frame Deletion = N; ≥ 10% of CDS and Codes for Multiple Domains/Repeats = N	Indispensable
NM_004614	TK2	7	1.1	1.54	1.24	2.23	2.52	1.69	1.66	1.075	1.1	1.39	1.09	0.8	1.115	0.055	1.45	0.6	1.66931	First Coding Exon = N; Last Coding Exon = N; UTR = N; Out-of-Frame = Y; Creates a PTC when Skipped = N; Codes for the Only Functional Domain = N; Codes for the Only Repeat Domain = N; Contains a LP/P In-Frame Deletion = N; ≥ 10% of CDS and Codes for Multiple Domains/Repeats = N	Indispensable
NM_004614	TK2	8	1.1	1.54	1.24	2.23	2.52	1.69	1.66	1.075	1.1	1.39	1.09	0.8	1.115	0.055	1.45	0.6	1.66931	First Coding Exon = N; Last Coding Exon = N; UTR = N; Out-of-Frame = Y; Creates a PTC when Skipped = N; Codes for the Only Functional Domain = N; Codes for the Only Repeat Domain = N; Contains a LP/P In-Frame Deletion = Y; ≥ 10% of CDS and Codes for Multiple Domains/Repeats = N	Indispensable
NM_004614	TK2	10	1.1	1.54	1.24	2.23	2.52	1.69	1.66	1.075	1.1	1.39	1.09	0.8	1.115	0.055	1.45	0.6	1.66931	First Coding Exon = N; Last Coding Exon = Y; UTR = N; Out-of-Frame = Y; Creates a PTC when Skipped = N; Codes for the Only Functional Domain = N; Codes for the Only Repeat Domain = N; Contains a LP/P In-Frame Deletion = N; ≥ 10% of CDS and Codes for Multiple Domains/Repeats = N	Indispensable
NM_015533	TKFC	3	1.585	2.015	1.14	2.36	2.4	1.99	1.89	1.53	1.355	1.285	1.01	1.27	1.11	3.825	2.27	4.92	3.58973	First Coding Exon = N; Last Coding Exon = N; UTR = N; Out-of-Frame = Y; Creates a PTC when Skipped = N; Codes for the Only Functional Domain = N; Codes for the Only Repeat Domain = N; Contains a LP/P In-Frame Deletion = N; ≥ 10% of CDS and Codes for Multiple Domains/Repeats = N	Indispensable
NM_015533	TKFC	5	1.585	2.015	1.14	2.36	2.4	1.99	1.89	1.53	1.355	1.285	1.01	1.27	1.11	3.825	2.27	4.92	3.58973	First Coding Exon = N; Last Coding Exon = N; UTR = N; Out-of-Frame = Y; Creates a PTC when Skipped = N; Codes for the Only Functional Domain = N; Codes for the Only Repeat Domain = N; Contains a LP/P In-Frame Deletion = N; ≥ 10% of CDS and Codes for Multiple Domains/Repeats = N	Indispensable
NM_015533	TKFC	6	1.585	2.015	1.14	2.36	2.4	1.99	1.89	1.53	1.355	1.285	1.01	1.27	1.11	3.825	2.27	4.92	3.58973	First Coding Exon = N; Last Coding Exon = N; UTR = N; Out-of-Frame = Y; Creates a PTC when Skipped = N; Codes for the Only Functional Domain = N; Codes for the Only Repeat Domain = N; Contains a LP/P In-Frame Deletion = N; ≥ 10% of CDS and Codes for Multiple Domains/Repeats = N	Indispensable
NM_015533	TKFC	8	1.585	2.015	1.14	2.36	2.4	1.99	1.89	1.53	1.355	1.285	1.01	1.27	1.11	3.825	2.27	4.92	3.58973	First Coding Exon = N; Last Coding Exon = N; UTR = N; Out-of-Frame = Y; Creates a PTC when Skipped = N; Codes for the Only Functional Domain = N; Codes for the Only Repeat Domain = N; Contains a LP/P In-Frame Deletion = N; ≥ 10% of CDS and Codes for Multiple Domains/Repeats = N	Indispensable
NM_015533	TKFC	9	1.585	2.015	1.14	2.36	2.4	1.99	1.89	1.53	1.355	1.285	1.01	1.27	1.11	3.825	2.27	4.92	3.58973	First Coding Exon = N; Last Coding Exon = N; UTR = N; Out-of-Frame = Y; Creates a PTC when Skipped = N; Codes for the Only Functional Domain = N; Codes for the Only Repeat Domain = N; Contains a LP/P In-Frame Deletion = N; ≥ 10% of CDS and Codes for Multiple Domains/Repeats = N	Indispensable
NM_015533	TKFC	14	1.585	2.015	1.14	2.36	2.4	1.99	1.89	1.53	1.355	1.285	1.01	1.27	1.11	3.825	2.27	4.92	3.58973	First Coding Exon = N; Last Coding Exon = N; UTR = N; Out-of-Frame = Y; Creates a PTC when Skipped = N; Codes for the Only Functional Domain = N; Codes for the Only Repeat Domain = N; Contains a LP/P In-Frame Deletion = N; ≥ 10% of CDS and Codes for Multiple Domains/Repeats = N	Indispensable
NM_015533	TKFC	15	1.585	2.015	1.14	2.36	2.4	1.99	1.89	1.53	1.355	1.285	1.01	1.27	1.11	3.825	2.27	4.92	3.58973	First Coding Exon = N; Last Coding Exon = N; UTR = N; Out-of-Frame = Y; Creates a PTC when Skipped = N; Codes for the Only Functional Domain = N; Codes for the Only Repeat Domain = N; Contains a LP/P In-Frame Deletion = N; ≥ 10% of CDS and Codes for Multiple Domains/Repeats = N	Indispensable
NM_015533	TKFC	16	1.585	2.015	1.14	2.36	2.4	1.99	1.89	1.53	1.355	1.285	1.01	1.27	1.11	3.825	2.27	4.92	3.58973	First Coding Exon = N; Last Coding Exon = N; UTR = N; Out-of-Frame = Y; Creates a PTC when Skipped = N; Codes for the Only Functional Domain = N; Codes for the Only Repeat Domain = N; Contains a LP/P In-Frame Deletion = N; ≥ 10% of CDS and Codes for Multiple Domains/Repeats = N	Indispensable
NM_015533	TKFC	18	1.585	2.015	1.14	2.36	2.4	1.99	1.89	1.53	1.355	1.285	1.01	1.27	1.11	3.825	2.27	4.92	3.58973	First Coding Exon = N; Last Coding Exon = Y; UTR = N; Out-of-Frame = N; Creates a PTC when Skipped = N; Codes for the Only Functional Domain = N; Codes for the Only Repeat Domain = N; Contains a LP/P In-Frame Deletion = N; ≥ 10% of CDS and Codes for Multiple Domains/Repeats = N	Indispensable
NM_015533	TKFC	1	1.585	2.015	1.14	2.36	2.4	1.99	1.89	1.53	1.355	1.285	1.01	1.27	1.11	3.825	2.27	4.92	3.58973	First Coding Exon = N; Last Coding Exon = N; UTR = Y; Out-of-Frame = N; Creates a PTC when Skipped = N; Codes for the Only Functional Domain = N; Codes for the Only Repeat Domain = N; Contains a LP/P In-Frame Deletion = N; ≥ 10% of CDS and Codes for Multiple Domains/Repeats = N	Indispensable
NM_015533	TKFC	2	1.585	2.015	1.14	2.36	2.4	1.99	1.89	1.53	1.355	1.285	1.01	1.27	1.11	3.825	2.27	4.92	3.58973	First Coding Exon = Y; Last Coding Exon = N; UTR = N; Out-of-Frame = N; Creates a PTC when Skipped = N; Codes for the Only Functional Domain = N; Codes for the Only Repeat Domain = N; Contains a LP/P In-Frame Deletion = N; ≥ 10% of CDS and Codes for Multiple Domains/Repeats = N	Indispensable
NM_001064	TKT	1	1.255	1.335	1.39	0.98	0.95	1.27	1.22	1.195	1.57	1.15	1.28	1.68	2.04	7.545	5.32	0.83	0.430523	First Coding Exon = Y; Last Coding Exon = N; UTR = N; Out-of-Frame = Y; Creates a PTC when Skipped = N; Codes for the Only Functional Domain = N; Codes for the Only Repeat Domain = N; Contains a LP/P In-Frame Deletion = N; ≥ 10% of CDS and Codes for Multiple Domains/Repeats = N	Indispensable
NM_001064	TKT	2	1.255	1.335	1.39	0.98	0.95	1.27	1.22	1.195	1.57	1.15	1.28	1.68	2.04	7.545	5.32	0.83	0.430523	First Coding Exon = N; Last Coding Exon = N; UTR = N; Out-of-Frame = Y; Creates a PTC when Skipped = N; Codes for the Only Functional Domain = N; Codes for the Only Repeat Domain = N; Contains a LP/P In-Frame Deletion = N; ≥ 10% of CDS and Codes for Multiple Domains/Repeats = N	Indispensable
NM_001064	TKT	4	1.255	1.335	1.39	0.98	0.95	1.27	1.22	1.195	1.57	1.15	1.28	1.68	2.04	7.545	5.32	0.83	0.430523	First Coding Exon = N; Last Coding Exon = N; UTR = N; Out-of-Frame = Y; Creates a PTC when Skipped = N; Codes for the Only Functional Domain = N; Codes for the Only Repeat Domain = N; Contains a LP/P In-Frame Deletion = N; ≥ 10% of CDS and Codes for Multiple Domains/Repeats = N	Indispensable
NM_001064	TKT	6	1.255	1.335	1.39	0.98	0.95	1.27	1.22	1.195	1.57	1.15	1.28	1.68	2.04	7.545	5.32	0.83	0.430523	First Coding Exon = N; Last Coding Exon = N; UTR = N; Out-of-Frame = Y; Creates a PTC when Skipped = N; Codes for the Only Functional Domain = N; Codes for the Only Repeat Domain = N; Contains a LP/P In-Frame Deletion = N; ≥ 10% of CDS and Codes for Multiple Domains/Repeats = N	Indispensable
NM_001064	TKT	7	1.255	1.335	1.39	0.98	0.95	1.27	1.22	1.195	1.57	1.15	1.28	1.68	2.04	7.545	5.32	0.83	0.430523	First Coding Exon = N; Last Coding Exon = N; UTR = N; Out-of-Frame = Y; Creates a PTC when Skipped = N; Codes for the Only Functional Domain = N; Codes for the Only Repeat Domain = N; Contains a LP/P In-Frame Deletion = N; ≥ 10% of CDS and Codes for Multiple Domains/Repeats = N	Indispensable
NM_001064	TKT	9	1.255	1.335	1.39	0.98	0.95	1.27	1.22	1.195	1.57	1.15	1.28	1.68	2.04	7.545	5.32	0.83	0.430523	First Coding Exon = N; Last Coding Exon = N; UTR = N; Out-of-Frame = Y; Creates a PTC when Skipped = N; Codes for the Only Functional Domain = N; Codes for the Only Repeat Domain = N; Contains a LP/P In-Frame Deletion = N; ≥ 10% of CDS and Codes for Multiple Domains/Repeats = N	Indispensable
NM_001064	TKT	10	1.255	1.335	1.39	0.98	0.95	1.27	1.22	1.195	1.57	1.15	1.28	1.68	2.04	7.545	5.32	0.83	0.430523	First Coding Exon = N; Last Coding Exon = N; UTR = N; Out-of-Frame = Y; Creates a PTC when Skipped = N; Codes for the Only Functional Domain = N; Codes for the Only Repeat Domain = N; Contains a LP/P In-Frame Deletion = N; ≥ 10% of CDS and Codes for Multiple Domains/Repeats = N	Indispensable
NM_001064	TKT	12	1.255	1.335	1.39	0.98	0.95	1.27	1.22	1.195	1.57	1.15	1.28	1.68	2.04	7.545	5.32	0.83	0.430523	First Coding Exon = N; Last Coding Exon = N; UTR = N; Out-of-Frame = Y; Creates a PTC when Skipped = N; Codes for the Only Functional Domain = N; Codes for the Only Repeat Domain = N; Contains a LP/P In-Frame Deletion = N; ≥ 10% of CDS and Codes for Multiple Domains/Repeats = N	Indispensable
NM_001064	TKT	14	1.255	1.335	1.39	0.98	0.95	1.27	1.22	1.195	1.57	1.15	1.28	1.68	2.04	7.545	5.32	0.83	0.430523	First Coding Exon = N; Last Coding Exon = Y; UTR = N; Out-of-Frame = Y; Creates a PTC when Skipped = N; Codes for the Only Functional Domain = N; Codes for the Only Repeat Domain = N; Contains a LP/P In-Frame Deletion = N; ≥ 10% of CDS and Codes for Multiple Domains/Repeats = N	Indispensable
NM_031478	TLCD3B	1	6.52	12.735	5.58	58.415	64.88	19.67	20.665	6.705	5.795	9.175	3.81	1.75	2.785	0.03	0	0	47.0376	First Coding Exon = Y; Last Coding Exon = N; UTR = N; Out-of-Frame = Y; Creates a PTC when Skipped = N; Codes for the Only Functional Domain = Y; Codes for the Only Repeat Domain = N; Contains a LP/P In-Frame Deletion = N; ≥ 10% of CDS and Codes for Multiple Domains/Repeats = N	Indispensable
NM_031478	TLCD3B	2	6.52	12.735	5.58	58.415	64.88	19.67	20.665	6.705	5.795	9.175	3.81	1.75	2.785	0.03	0	0	47.0376	First Coding Exon = N; Last Coding Exon = N; UTR = N; Out-of-Frame = N; Creates a PTC when Skipped = N; Codes for the Only Functional Domain = Y; Codes for the Only Repeat Domain = N; Contains a LP/P In-Frame Deletion = N; ≥ 10% of CDS and Codes for Multiple Domains/Repeats = N	Indispensable
NM_031478	TLCD3B	3	6.52	12.735	5.58	58.415	64.88	19.67	20.665	6.705	5.795	9.175	3.81	1.75	2.785	0.03	0	0	47.0376	First Coding Exon = N; Last Coding Exon = N; UTR = N; Out-of-Frame = Y; Creates a PTC when Skipped = N; Codes for the Only Functional Domain = Y; Codes for the Only Repeat Domain = N; Contains a LP/P In-Frame Deletion = N; ≥ 10% of CDS and Codes for Multiple Domains/Repeats = N	Indispensable
NM_031478	TLCD3B	4	6.52	12.735	5.58	58.415	64.88	19.67	20.665	6.705	5.795	9.175	3.81	1.75	2.785	0.03	0	0	47.0376	First Coding Exon = N; Last Coding Exon = N; UTR = N; Out-of-Frame = N; Creates a PTC when Skipped = N; Codes for the Only Functional Domain = Y; Codes for the Only Repeat Domain = N; Contains a LP/P In-Frame Deletion = N; ≥ 10% of CDS and Codes for Multiple Domains/Repeats = N	Indispensable
NM_031478	TLCD3B	5	6.52	12.735	5.58	58.415	64.88	19.67	20.665	6.705	5.795	9.175	3.81	1.75	2.785	0.03	0	0	47.0376	First Coding Exon = N; Last Coding Exon = Y; UTR = N; Out-of-Frame = N; Creates a PTC when Skipped = N; Codes for the Only Functional Domain = Y; Codes for the Only Repeat Domain = N; Contains a LP/P In-Frame Deletion = N; ≥ 10% of CDS and Codes for Multiple Domains/Repeats = N	Indispensable
NM_001143986	TLE6	1	0	0	0	0	0	0	0	0	0	0	0	0.24	0	1.835	0.33	0.53	0.827177	First Coding Exon = N; Last Coding Exon = N; UTR = Y; Out-of-Frame = Y; Creates a PTC when Skipped = N; Codes for the Only Functional Domain = N; Codes for the Only Repeat Domain = N; Contains a LP/P In-Frame Deletion = N; ≥ 10% of CDS and Codes for Multiple Domains/Repeats = N	Indispensable
NM_001143986	TLE6	2	0	0	0	0	0	0	0	0	0	0	0	0.24	0	1.835	0.33	0.53	0.827177	First Coding Exon = Y; Last Coding Exon = N; UTR = N; Out-of-Frame = N; Creates a PTC when Skipped = N; Codes for the Only Functional Domain = N; Codes for the Only Repeat Domain = N; Contains a LP/P In-Frame Deletion = N; ≥ 10% of CDS and Codes for Multiple Domains/Repeats = N	Indispensable
NM_001143986	TLE6	3	0	0	0	0	0	0	0	0	0	0	0	0.24	0	1.835	0.33	0.53	0.827177	First Coding Exon = N; Last Coding Exon = N; UTR = N; Out-of-Frame = Y; Creates a PTC when Skipped = N; Codes for the Only Functional Domain = N; Codes for the Only Repeat Domain = N; Contains a LP/P In-Frame Deletion = N; ≥ 10% of CDS and Codes for Multiple Domains/Repeats = N	Indispensable
NM_001143986	TLE6	4	0	0	0	0	0	0	0	0	0	0	0	0.24	0	1.835	0.33	0.53	0.827177	First Coding Exon = N; Last Coding Exon = N; UTR = N; Out-of-Frame = Y; Creates a PTC when Skipped = N; Codes for the Only Functional Domain = N; Codes for the Only Repeat Domain = N; Contains a LP/P In-Frame Deletion = N; ≥ 10% of CDS and Codes for Multiple Domains/Repeats = N	Indispensable
NM_001143986	TLE6	7	0	0	0	0	0	0	0	0	0	0	0	0.24	0	1.835	0.33	0.53	0.827177	First Coding Exon = N; Last Coding Exon = N; UTR = N; Out-of-Frame = Y; Creates a PTC when Skipped = N; Codes for the Only Functional Domain = N; Codes for the Only Repeat Domain = N; Contains a LP/P In-Frame Deletion = N; ≥ 10% of CDS and Codes for Multiple Domains/Repeats = N	Indispensable
NM_001143986	TLE6	8	0	0	0	0	0	0	0	0	0	0	0	0.24	0	1.835	0.33	0.53	0.827177	First Coding Exon = N; Last Coding Exon = N; UTR = N; Out-of-Frame = Y; Creates a PTC when Skipped = N; Codes for the Only Functional Domain = N; Codes for the Only Repeat Domain = N; Contains a LP/P In-Frame Deletion = N; ≥ 10% of CDS and Codes for Multiple Domains/Repeats = N	Indispensable
NM_001143986	TLE6	9	0	0	0	0	0	0	0	0	0	0	0	0.24	0	1.835	0.33	0.53	0.827177	First Coding Exon = N; Last Coding Exon = N; UTR = N; Out-of-Frame = Y; Creates a PTC when Skipped = N; Codes for the Only Functional Domain = N; Codes for the Only Repeat Domain = N; Contains a LP/P In-Frame Deletion = N; ≥ 10% of CDS and Codes for Multiple Domains/Repeats = N	Indispensable
NM_001143986	TLE6	10	0	0	0	0	0	0	0	0	0	0	0	0.24	0	1.835	0.33	0.53	0.827177	First Coding Exon = N; Last Coding Exon = N; UTR = N; Out-of-Frame = Y; Creates a PTC when Skipped = N; Codes for the Only Functional Domain = N; Codes for the Only Repeat Domain = N; Contains a LP/P In-Frame Deletion = N; ≥ 10% of CDS and Codes for Multiple Domains/Repeats = N	Indispensable
NM_001143986	TLE6	11	0	0	0	0	0	0	0	0	0	0	0	0.24	0	1.835	0.33	0.53	0.827177	First Coding Exon = N; Last Coding Exon = N; UTR = N; Out-of-Frame = Y; Creates a PTC when Skipped = N; Codes for the Only Functional Domain = N; Codes for the Only Repeat Domain = N; Contains a LP/P In-Frame Deletion = N; ≥ 10% of CDS and Codes for Multiple Domains/Repeats = N	Indispensable
NM_001143986	TLE6	12	0	0	0	0	0	0	0	0	0	0	0	0.24	0	1.835	0.33	0.53	0.827177	First Coding Exon = N; Last Coding Exon = N; UTR = N; Out-of-Frame = Y; Creates a PTC when Skipped = N; Codes for the Only Functional Domain = N; Codes for the Only Repeat Domain = N; Contains a LP/P In-Frame Deletion = N; ≥ 10% of CDS and Codes for Multiple Domains/Repeats = N	Indispensable
NM_001143986	TLE6	13	0	0	0	0	0	0	0	0	0	0	0	0.24	0	1.835	0.33	0.53	0.827177	First Coding Exon = N; Last Coding Exon = N; UTR = N; Out-of-Frame = Y; Creates a PTC when Skipped = N; Codes for the Only Functional Domain = N; Codes for the Only Repeat Domain = N; Contains a LP/P In-Frame Deletion = N; ≥ 10% of CDS and Codes for Multiple Domains/Repeats = Y	Indispensable
NM_001143986	TLE6	14	0	0	0	0	0	0	0	0	0	0	0	0.24	0	1.835	0.33	0.53	0.827177	First Coding Exon = N; Last Coding Exon = N; UTR = N; Out-of-Frame = Y; Creates a PTC when Skipped = N; Codes for the Only Functional Domain = N; Codes for the Only Repeat Domain = N; Contains a LP/P In-Frame Deletion = N; ≥ 10% of CDS and Codes for Multiple Domains/Repeats = N	Indispensable
NM_001143986	TLE6	15	0	0	0	0	0	0	0	0	0	0	0	0.24	0	1.835	0.33	0.53	0.827177	First Coding Exon = N; Last Coding Exon = N; UTR = N; Out-of-Frame = Y; Creates a PTC when Skipped = N; Codes for the Only Functional Domain = N; Codes for the Only Repeat Domain = N; Contains a LP/P In-Frame Deletion = N; ≥ 10% of CDS and Codes for Multiple Domains/Repeats = N	Indispensable
NM_001143986	TLE6	16	0	0	0	0	0	0	0	0	0	0	0	0.24	0	1.835	0.33	0.53	0.827177	First Coding Exon = N; Last Coding Exon = N; UTR = N; Out-of-Frame = Y; Creates a PTC when Skipped = N; Codes for the Only Functional Domain = N; Codes for the Only Repeat Domain = N; Contains a LP/P In-Frame Deletion = N; ≥ 10% of CDS and Codes for Multiple Domains/Repeats = N	Indispensable
NM_001143986	TLE6	17	0	0	0	0	0	0	0	0	0	0	0	0.24	0	1.835	0.33	0.53	0.827177	First Coding Exon = N; Last Coding Exon = Y; UTR = N; Out-of-Frame = Y; Creates a PTC when Skipped = N; Codes for the Only Functional Domain = N; Codes for the Only Repeat Domain = N; Contains a LP/P In-Frame Deletion = N; ≥ 10% of CDS and Codes for Multiple Domains/Repeats = N	Indispensable
NM_006852	TLK2	16	0	0.05	0.07	0.32	0.21	0.1	0.1	0	0	0.04	0	0	0	0.58	0.6	0	0.0472773	First Coding Exon = N; Last Coding Exon = N; UTR = N; Out-of-Frame = Y; Creates a PTC when Skipped = N; Codes for the Only Functional Domain = Y; Codes for the Only Repeat Domain = N; Contains a LP/P In-Frame Deletion = N; ≥ 10% of CDS and Codes for Multiple Domains/Repeats = N	Indispensable
NM_006852	TLK2	17	0	0.05	0.07	0.32	0.21	0.1	0.1	0	0	0.04	0	0	0	0.58	0.6	0	0.0472773	First Coding Exon = N; Last Coding Exon = N; UTR = N; Out-of-Frame = N; Creates a PTC when Skipped = N; Codes for the Only Functional Domain = Y; Codes for the Only Repeat Domain = N; Contains a LP/P In-Frame Deletion = N; ≥ 10% of CDS and Codes for Multiple Domains/Repeats = N	Indispensable
NM_006852	TLK2	18	0	0.05	0.07	0.32	0.21	0.1	0.1	0	0	0.04	0	0	0	0.58	0.6	0	0.0472773	First Coding Exon = N; Last Coding Exon = N; UTR = N; Out-of-Frame = Y; Creates a PTC when Skipped = N; Codes for the Only Functional Domain = Y; Codes for the Only Repeat Domain = N; Contains a LP/P In-Frame Deletion = N; ≥ 10% of CDS and Codes for Multiple Domains/Repeats = N	Indispensable
NM_006852	TLK2	19	0	0.05	0.07	0.32	0.21	0.1	0.1	0	0	0.04	0	0	0	0.58	0.6	0	0.0472773	First Coding Exon = N; Last Coding Exon = N; UTR = N; Out-of-Frame = Y; Creates a PTC when Skipped = N; Codes for the Only Functional Domain = Y; Codes for the Only Repeat Domain = N; Contains a LP/P In-Frame Deletion = N; ≥ 10% of CDS and Codes for Multiple Domains/Repeats = N	Indispensable
NM_006852	TLK2	20	0	0.05	0.07	0.32	0.21	0.1	0.1	0	0	0.04	0	0	0	0.58	0.6	0	0.0472773	First Coding Exon = N; Last Coding Exon = N; UTR = N; Out-of-Frame = Y; Creates a PTC when Skipped = N; Codes for the Only Functional Domain = Y; Codes for the Only Repeat Domain = N; Contains a LP/P In-Frame Deletion = N; ≥ 10% of CDS and Codes for Multiple Domains/Repeats = N	Indispensable
NM_006852	TLK2	21	0	0.05	0.07	0.32	0.21	0.1	0.1	0	0	0.04	0	0	0	0.58	0.6	0	0.0472773	First Coding Exon = N; Last Coding Exon = N; UTR = N; Out-of-Frame = N; Creates a PTC when Skipped = N; Codes for the Only Functional Domain = Y; Codes for the Only Repeat Domain = N; Contains a LP/P In-Frame Deletion = N; ≥ 10% of CDS and Codes for Multiple Domains/Repeats = N	Indispensable
NM_006852	TLK2	22	0	0.05	0.07	0.32	0.21	0.1	0.1	0	0	0.04	0	0	0	0.58	0.6	0	0.0472773	First Coding Exon = N; Last Coding Exon = Y; UTR = N; Out-of-Frame = N; Creates a PTC when Skipped = N; Codes for the Only Functional Domain = Y; Codes for the Only Repeat Domain = N; Contains a LP/P In-Frame Deletion = N; ≥ 10% of CDS and Codes for Multiple Domains/Repeats = N	Indispensable
NM_006852	TLK2	1	0	0.05	0.07	0.32	0.21	0.1	0.1	0	0	0.04	0	0	0	0.58	0.6	0	0.0472773	First Coding Exon = N; Last Coding Exon = N; UTR = Y; Out-of-Frame = Y; Creates a PTC when Skipped = N; Codes for the Only Functional Domain = N; Codes for the Only Repeat Domain = N; Contains a LP/P In-Frame Deletion = N; ≥ 10% of CDS and Codes for Multiple Domains/Repeats = N	Indispensable
NM_006852	TLK2	2	0	0.05	0.07	0.32	0.21	0.1	0.1	0	0	0.04	0	0	0	0.58	0.6	0	0.0472773	First Coding Exon = Y; Last Coding Exon = N; UTR = N; Out-of-Frame = N; Creates a PTC when Skipped = N; Codes for the Only Functional Domain = N; Codes for the Only Repeat Domain = N; Contains a LP/P In-Frame Deletion = N; ≥ 10% of CDS and Codes for Multiple Domains/Repeats = N	Indispensable
NM_006852	TLK2	4	0	0.05	0.07	0.32	0.21	0.1	0.1	0	0	0.04	0	0	0	0.58	0.6	0	0.0472773	First Coding Exon = N; Last Coding Exon = N; UTR = N; Out-of-Frame = Y; Creates a PTC when Skipped = N; Codes for the Only Functional Domain = N; Codes for the Only Repeat Domain = N; Contains a LP/P In-Frame Deletion = N; ≥ 10% of CDS and Codes for Multiple Domains/Repeats = N	Indispensable
NM_006852	TLK2	5	0	0.05	0.07	0.32	0.21	0.1	0.1	0	0	0.04	0	0	0	0.58	0.6	0	0.0472773	First Coding Exon = N; Last Coding Exon = N; UTR = N; Out-of-Frame = Y; Creates a PTC when Skipped = N; Codes for the Only Functional Domain = N; Codes for the Only Repeat Domain = N; Contains a LP/P In-Frame Deletion = N; ≥ 10% of CDS and Codes for Multiple Domains/Repeats = N	Indispensable
NM_006852	TLK2	11	0	0.05	0.07	0.32	0.21	0.1	0.1	0	0	0.04	0	0	0	0.58	0.6	0	0.0472773	First Coding Exon = N; Last Coding Exon = N; UTR = N; Out-of-Frame = Y; Creates a PTC when Skipped = N; Codes for the Only Functional Domain = N; Codes for the Only Repeat Domain = N; Contains a LP/P In-Frame Deletion = N; ≥ 10% of CDS and Codes for Multiple Domains/Repeats = N	Indispensable
NM_006852	TLK2	13	0	0.05	0.07	0.32	0.21	0.1	0.1	0	0	0.04	0	0	0	0.58	0.6	0	0.0472773	First Coding Exon = N; Last Coding Exon = N; UTR = N; Out-of-Frame = Y; Creates a PTC when Skipped = N; Codes for the Only Functional Domain = N; Codes for the Only Repeat Domain = N; Contains a LP/P In-Frame Deletion = N; ≥ 10% of CDS and Codes for Multiple Domains/Repeats = N	Indispensable
NM_006852	TLK2	14	0	0.05	0.07	0.32	0.21	0.1	0.1	0	0	0.04	0	0	0	0.58	0.6	0	0.0472773	First Coding Exon = N; Last Coding Exon = N; UTR = N; Out-of-Frame = Y; Creates a PTC when Skipped = N; Codes for the Only Functional Domain = N; Codes for the Only Repeat Domain = N; Contains a LP/P In-Frame Deletion = N; ≥ 10% of CDS and Codes for Multiple Domains/Repeats = N	Indispensable
NM_006852	TLK2	15	0	0.05	0.07	0.32	0.21	0.1	0.1	0	0	0.04	0	0	0	0.58	0.6	0	0.0472773	First Coding Exon = N; Last Coding Exon = N; UTR = N; Out-of-Frame = Y; Creates a PTC when Skipped = N; Codes for the Only Functional Domain = N; Codes for the Only Repeat Domain = N; Contains a LP/P In-Frame Deletion = N; ≥ 10% of CDS and Codes for Multiple Domains/Repeats = N	Indispensable
NM_012464	TLL1	9	0.11	0.14	0.13	7.235	6.04	0.16	0.245	0.21	0.23	0.25	0.07	0.09	0.09	0	0.23	0.02	2.0771	First Coding Exon = N; Last Coding Exon = N; UTR = N; Out-of-Frame = Y; Creates a PTC when Skipped = N; Codes for the Only Functional Domain = N; Codes for the Only Repeat Domain = N; Contains a LP/P In-Frame Deletion = N; ≥ 10% of CDS and Codes for Multiple Domains/Repeats = N	Indispensable
NM_012464	TLL1	10	0.11	0.14	0.13	7.235	6.04	0.16	0.245	0.21	0.23	0.25	0.07	0.09	0.09	0	0.23	0.02	2.0771	First Coding Exon = N; Last Coding Exon = N; UTR = N; Out-of-Frame = Y; Creates a PTC when Skipped = N; Codes for the Only Functional Domain = N; Codes for the Only Repeat Domain = N; Contains a LP/P In-Frame Deletion = N; ≥ 10% of CDS and Codes for Multiple Domains/Repeats = N	Indispensable
NM_012464	TLL1	15	0.11	0.14	0.13	7.235	6.04	0.16	0.245	0.21	0.23	0.25	0.07	0.09	0.09	0	0.23	0.02	2.0771	First Coding Exon = N; Last Coding Exon = N; UTR = N; Out-of-Frame = Y; Creates a PTC when Skipped = N; Codes for the Only Functional Domain = N; Codes for the Only Repeat Domain = N; Contains a LP/P In-Frame Deletion = N; ≥ 10% of CDS and Codes for Multiple Domains/Repeats = N	Indispensable
NM_012464	TLL1	18	0.11	0.14	0.13	7.235	6.04	0.16	0.245	0.21	0.23	0.25	0.07	0.09	0.09	0	0.23	0.02	2.0771	First Coding Exon = N; Last Coding Exon = N; UTR = N; Out-of-Frame = Y; Creates a PTC when Skipped = N; Codes for the Only Functional Domain = N; Codes for the Only Repeat Domain = N; Contains a LP/P In-Frame Deletion = N; ≥ 10% of CDS and Codes for Multiple Domains/Repeats = N	Indispensable
NM_012464	TLL1	19	0.11	0.14	0.13	7.235	6.04	0.16	0.245	0.21	0.23	0.25	0.07	0.09	0.09	0	0.23	0.02	2.0771	First Coding Exon = N; Last Coding Exon = N; UTR = N; Out-of-Frame = Y; Creates a PTC when Skipped = N; Codes for the Only Functional Domain = N; Codes for the Only Repeat Domain = N; Contains a LP/P In-Frame Deletion = N; ≥ 10% of CDS and Codes for Multiple Domains/Repeats = N	Indispensable
NM_012464	TLL1	21	0.11	0.14	0.13	7.235	6.04	0.16	0.245	0.21	0.23	0.25	0.07	0.09	0.09	0	0.23	0.02	2.0771	First Coding Exon = N; Last Coding Exon = Y; UTR = N; Out-of-Frame = Y; Creates a PTC when Skipped = N; Codes for the Only Functional Domain = N; Codes for the Only Repeat Domain = N; Contains a LP/P In-Frame Deletion = N; ≥ 10% of CDS and Codes for Multiple Domains/Repeats = N	Indispensable
NM_012464	TLL1	13	0.11	0.14	0.13	7.235	6.04	0.16	0.245	0.21	0.23	0.25	0.07	0.09	0.09	0	0.23	0.02	2.0771	First Coding Exon = N; Last Coding Exon = N; UTR = N; Out-of-Frame = Y; Creates a PTC when Skipped = N; Codes for the Only Functional Domain = N; Codes for the Only Repeat Domain = N; Contains a LP/P In-Frame Deletion = N; ≥ 10% of CDS and Codes for Multiple Domains/Repeats = N	Indispensable
NM_012464	TLL1	16	0.11	0.14	0.13	7.235	6.04	0.16	0.245	0.21	0.23	0.25	0.07	0.09	0.09	0	0.23	0.02	2.0771	First Coding Exon = N; Last Coding Exon = N; UTR = N; Out-of-Frame = Y; Creates a PTC when Skipped = N; Codes for the Only Functional Domain = N; Codes for the Only Repeat Domain = N; Contains a LP/P In-Frame Deletion = N; ≥ 10% of CDS and Codes for Multiple Domains/Repeats = N	Indispensable
NM_012464	TLL1	12	0.11	0.14	0.13	7.235	6.04	0.16	0.245	0.21	0.23	0.25	0.07	0.09	0.09	0	0.23	0.02	2.0771	First Coding Exon = N; Last Coding Exon = N; UTR = N; Out-of-Frame = Y; Creates a PTC when Skipped = N; Codes for the Only Functional Domain = N; Codes for the Only Repeat Domain = N; Contains a LP/P In-Frame Deletion = N; ≥ 10% of CDS and Codes for Multiple Domains/Repeats = N	Indispensable
NM_012464	TLL1	20	0.11	0.14	0.13	7.235	6.04	0.16	0.245	0.21	0.23	0.25	0.07	0.09	0.09	0	0.23	0.02	2.0771	First Coding Exon = N; Last Coding Exon = N; UTR = N; Out-of-Frame = Y; Creates a PTC when Skipped = N; Codes for the Only Functional Domain = N; Codes for the Only Repeat Domain = N; Contains a LP/P In-Frame Deletion = N; ≥ 10% of CDS and Codes for Multiple Domains/Repeats = N	Indispensable
NM_012464	TLL1	5	0.11	0.14	0.13	7.235	6.04	0.16	0.245	0.21	0.23	0.25	0.07	0.09	0.09	0	0.23	0.02	2.0771	First Coding Exon = N; Last Coding Exon = N; UTR = N; Out-of-Frame = Y; Creates a PTC when Skipped = N; Codes for the Only Functional Domain = N; Codes for the Only Repeat Domain = N; Contains a LP/P In-Frame Deletion = N; ≥ 10% of CDS and Codes for Multiple Domains/Repeats = N	Indispensable
NM_012464	TLL1	6	0.11	0.14	0.13	7.235	6.04	0.16	0.245	0.21	0.23	0.25	0.07	0.09	0.09	0	0.23	0.02	2.0771	First Coding Exon = N; Last Coding Exon = N; UTR = N; Out-of-Frame = Y; Creates a PTC when Skipped = N; Codes for the Only Functional Domain = N; Codes for the Only Repeat Domain = N; Contains a LP/P In-Frame Deletion = N; ≥ 10% of CDS and Codes for Multiple Domains/Repeats = N	Indispensable
NM_012464	TLL1	7	0.11	0.14	0.13	7.235	6.04	0.16	0.245	0.21	0.23	0.25	0.07	0.09	0.09	0	0.23	0.02	2.0771	First Coding Exon = N; Last Coding Exon = N; UTR = N; Out-of-Frame = Y; Creates a PTC when Skipped = N; Codes for the Only Functional Domain = N; Codes for the Only Repeat Domain = N; Contains a LP/P In-Frame Deletion = N; ≥ 10% of CDS and Codes for Multiple Domains/Repeats = N	Indispensable
NM_012464	TLL1	8	0.11	0.14	0.13	7.235	6.04	0.16	0.245	0.21	0.23	0.25	0.07	0.09	0.09	0	0.23	0.02	2.0771	First Coding Exon = N; Last Coding Exon = N; UTR = N; Out-of-Frame = Y; Creates a PTC when Skipped = N; Codes for the Only Functional Domain = N; Codes for the Only Repeat Domain = N; Contains a LP/P In-Frame Deletion = N; ≥ 10% of CDS and Codes for Multiple Domains/Repeats = N	Indispensable
NM_012464	TLL1	1	0.11	0.14	0.13	7.235	6.04	0.16	0.245	0.21	0.23	0.25	0.07	0.09	0.09	0	0.23	0.02	2.0771	First Coding Exon = Y; Last Coding Exon = N; UTR = N; Out-of-Frame = Y; Creates a PTC when Skipped = N; Codes for the Only Functional Domain = N; Codes for the Only Repeat Domain = N; Contains a LP/P In-Frame Deletion = N; ≥ 10% of CDS and Codes for Multiple Domains/Repeats = N	Indispensable
NM_003265	TLR3	2	0.23	0.195	0.24	0.1	0.12	0.14	0.17	0.23	0.25	0.21	0.2	0.51	0.32	0.01	0.9	0.69	0.426717	First Coding Exon = Y; Last Coding Exon = N; UTR = N; Out-of-Frame = N; Creates a PTC when Skipped = N; Codes for the Only Functional Domain = N; Codes for the Only Repeat Domain = N; Contains a LP/P In-Frame Deletion = N; ≥ 10% of CDS and Codes for Multiple Domains/Repeats = Y	Indispensable
NM_003265	TLR3	5	0.23	0.195	0.24	0.1	0.12	0.14	0.17	0.23	0.25	0.21	0.2	0.51	0.32	0.01	0.9	0.69	0.426717	First Coding Exon = N; Last Coding Exon = Y; UTR = N; Out-of-Frame = N; Creates a PTC when Skipped = N; Codes for the Only Functional Domain = N; Codes for the Only Repeat Domain = N; Contains a LP/P In-Frame Deletion = N; ≥ 10% of CDS and Codes for Multiple Domains/Repeats = N	Indispensable
NM_003265	TLR3	4	0.23	0.195	0.24	0.1	0.12	0.14	0.17	0.23	0.25	0.21	0.2	0.51	0.32	0.01	0.9	0.69	0.426717	First Coding Exon = N; Last Coding Exon = N; UTR = N; Out-of-Frame = Y; Creates a PTC when Skipped = N; Codes for the Only Functional Domain = N; Codes for the Only Repeat Domain = N; Contains a LP/P In-Frame Deletion = N; ≥ 10% of CDS and Codes for Multiple Domains/Repeats = Y	Indispensable
NM_003265	TLR3	1	0.23	0.195	0.24	0.1	0.12	0.14	0.17	0.23	0.25	0.21	0.2	0.51	0.32	0.01	0.9	0.69	0.426717	First Coding Exon = N; Last Coding Exon = N; UTR = Y; Out-of-Frame = N; Creates a PTC when Skipped = N; Codes for the Only Functional Domain = N; Codes for the Only Repeat Domain = N; Contains a LP/P In-Frame Deletion = N; ≥ 10% of CDS and Codes for Multiple Domains/Repeats = N	Indispensable
NM_138554	TLR4	3	2.06	1.58	2.25	0.58	0.85	1.56	1.44	1.34	1.455	1.99	1.95	1.24	2.01	0.03	2.32	0.6	1.21997	First Coding Exon = N; Last Coding Exon = Y; UTR = N; Out-of-Frame = Y; Creates a PTC when Skipped = N; Codes for the Only Functional Domain = Y; Codes for the Only Repeat Domain = N; Contains a LP/P In-Frame Deletion = N; ≥ 10% of CDS and Codes for Multiple Domains/Repeats = Y	Indispensable
NM_138554	TLR4	1	2.06	1.58	2.25	0.58	0.85	1.56	1.44	1.34	1.455	1.99	1.95	1.24	2.01	0.03	2.32	0.6	1.21997	First Coding Exon = Y; Last Coding Exon = N; UTR = N; Out-of-Frame = N; Creates a PTC when Skipped = N; Codes for the Only Functional Domain = N; Codes for the Only Repeat Domain = N; Contains a LP/P In-Frame Deletion = N; ≥ 10% of CDS and Codes for Multiple Domains/Repeats = N	Indispensable
NM_138554	TLR4	2	2.06	1.58	2.25	0.58	0.85	1.56	1.44	1.34	1.455	1.99	1.95	1.24	2.01	0.03	2.32	0.6	1.21997	First Coding Exon = N; Last Coding Exon = N; UTR = N; Out-of-Frame = Y; Creates a PTC when Skipped = N; Codes for the Only Functional Domain = N; Codes for the Only Repeat Domain = N; Contains a LP/P In-Frame Deletion = N; ≥ 10% of CDS and Codes for Multiple Domains/Repeats = N	Indispensable
NM_016562	TLR7	3	0.29	0.19	0.27	0.075	0.04	0.11	0.17	0.26	0.36	0.22	0.2	1.04	0.61	19.25	0	0.02	0.24111	First Coding Exon = N; Last Coding Exon = Y; UTR = N; Out-of-Frame = Y; Creates a PTC when Skipped = N; Codes for the Only Functional Domain = Y; Codes for the Only Repeat Domain = Y; Contains a LP/P In-Frame Deletion = N; ≥ 10% of CDS and Codes for Multiple Domains/Repeats = Y	Indispensable
NM_016562	TLR7	1	0.29	0.19	0.27	0.075	0.04	0.11	0.17	0.26	0.36	0.22	0.2	1.04	0.61	19.25	0	0.02	0.24111	First Coding Exon = N; Last Coding Exon = N; UTR = Y; Out-of-Frame = Y; Creates a PTC when Skipped = N; Codes for the Only Functional Domain = N; Codes for the Only Repeat Domain = N; Contains a LP/P In-Frame Deletion = N; ≥ 10% of CDS and Codes for Multiple Domains/Repeats = N	Indispensable
NM_016562	TLR7	2	0.29	0.19	0.27	0.075	0.04	0.11	0.17	0.26	0.36	0.22	0.2	1.04	0.61	19.25	0	0.02	0.24111	First Coding Exon = Y; Last Coding Exon = N; UTR = N; Out-of-Frame = N; Creates a PTC when Skipped = N; Codes for the Only Functional Domain = N; Codes for the Only Repeat Domain = N; Contains a LP/P In-Frame Deletion = N; ≥ 10% of CDS and Codes for Multiple Domains/Repeats = N	Indispensable
NM_138636	TLR8	2	0.04	0.03	0.04	0.01	0.01	0.03	0.03	0.04	0.06	0.03	0.03	0.18	0.1	0.03	0	0.08	0.0830212	First Coding Exon = N; Last Coding Exon = Y; UTR = N; Out-of-Frame = Y; Creates a PTC when Skipped = N; Codes for the Only Functional Domain = Y; Codes for the Only Repeat Domain = Y; Contains a LP/P In-Frame Deletion = N; ≥ 10% of CDS and Codes for Multiple Domains/Repeats = Y	Indispensable
NM_138636	TLR8	1	0.04	0.03	0.04	0.01	0.01	0.03	0.03	0.04	0.06	0.03	0.03	0.18	0.1	0.03	0	0.08	0.0830212	First Coding Exon = Y; Last Coding Exon = N; UTR = N; Out-of-Frame = N; Creates a PTC when Skipped = N; Codes for the Only Functional Domain = N; Codes for the Only Repeat Domain = N; Contains a LP/P In-Frame Deletion = N; ≥ 10% of CDS and Codes for Multiple Domains/Repeats = N	Indispensable
NM_078474	TM2D3	5	3.365	4.7	3.43	2.62	0.31	3.45	6.15	3.095	4.87	4.075	3.45	4.1	3.255	10.06	6.83	1.77	5.37965	First Coding Exon = N; Last Coding Exon = N; UTR = N; Out-of-Frame = Y; Creates a PTC when Skipped = N; Codes for the Only Functional Domain = Y; Codes for the Only Repeat Domain = N; Contains a LP/P In-Frame Deletion = N; ≥ 10% of CDS and Codes for Multiple Domains/Repeats = N	Indispensable
NM_078474	TM2D3	6	3.365	4.7	3.43	2.62	0.31	3.45	6.15	3.095	4.87	4.075	3.45	4.1	3.255	10.06	6.83	1.77	5.37965	First Coding Exon = N; Last Coding Exon = Y; UTR = N; Out-of-Frame = Y; Creates a PTC when Skipped = N; Codes for the Only Functional Domain = Y; Codes for the Only Repeat Domain = N; Contains a LP/P In-Frame Deletion = N; ≥ 10% of CDS and Codes for Multiple Domains/Repeats = N	Indispensable
NM_078474	TM2D3	1	3.365	4.7	3.43	2.62	0.31	3.45	6.15	3.095	4.87	4.075	3.45	4.1	3.255	10.06	6.83	1.77	5.37965	First Coding Exon = Y; Last Coding Exon = N; UTR = N; Out-of-Frame = Y; Creates a PTC when Skipped = N; Codes for the Only Functional Domain = N; Codes for the Only Repeat Domain = N; Contains a LP/P In-Frame Deletion = N; ≥ 10% of CDS and Codes for Multiple Domains/Repeats = N	Indispensable
NM_078474	TM2D3	3	3.365	4.7	3.43	2.62	0.31	3.45	6.15	3.095	4.87	4.075	3.45	4.1	3.255	10.06	6.83	1.77	5.37965	First Coding Exon = N; Last Coding Exon = N; UTR = N; Out-of-Frame = Y; Creates a PTC when Skipped = N; Codes for the Only Functional Domain = N; Codes for the Only Repeat Domain = N; Contains a LP/P In-Frame Deletion = N; ≥ 10% of CDS and Codes for Multiple Domains/Repeats = N	Indispensable
NM_078474	TM2D3	4	3.365	4.7	3.43	2.62	0.31	3.45	6.15	3.095	4.87	4.075	3.45	4.1	3.255	10.06	6.83	1.77	5.37965	First Coding Exon = N; Last Coding Exon = N; UTR = N; Out-of-Frame = Y; Creates a PTC when Skipped = N; Codes for the Only Functional Domain = N; Codes for the Only Repeat Domain = N; Contains a LP/P In-Frame Deletion = N; ≥ 10% of CDS and Codes for Multiple Domains/Repeats = N	Indispensable
NM_138691	TMC1	1	0	0	0	0	0	0	0	0	0	0	0	0	0	0	0	0	0.0111293	First Coding Exon = N; Last Coding Exon = N; UTR = Y; Out-of-Frame = N; Creates a PTC when Skipped = N; Codes for the Only Functional Domain = N; Codes for the Only Repeat Domain = N; Contains a LP/P In-Frame Deletion = N; ≥ 10% of CDS and Codes for Multiple Domains/Repeats = N	Indispensable
NM_138691	TMC1	2	0	0	0	0	0	0	0	0	0	0	0	0	0	0	0	0	0.0111293	First Coding Exon = N; Last Coding Exon = N; UTR = Y; Out-of-Frame = Y; Creates a PTC when Skipped = N; Codes for the Only Functional Domain = N; Codes for the Only Repeat Domain = N; Contains a LP/P In-Frame Deletion = N; ≥ 10% of CDS and Codes for Multiple Domains/Repeats = N	Indispensable
NM_138691	TMC1	3	0	0	0	0	0	0	0	0	0	0	0	0	0	0	0	0	0.0111293	First Coding Exon = N; Last Coding Exon = N; UTR = Y; Out-of-Frame = Y; Creates a PTC when Skipped = N; Codes for the Only Functional Domain = N; Codes for the Only Repeat Domain = N; Contains a LP/P In-Frame Deletion = N; ≥ 10% of CDS and Codes for Multiple Domains/Repeats = N	Indispensable
NM_138691	TMC1	4	0	0	0	0	0	0	0	0	0	0	0	0	0	0	0	0	0.0111293	First Coding Exon = N; Last Coding Exon = N; UTR = Y; Out-of-Frame = Y; Creates a PTC when Skipped = N; Codes for the Only Functional Domain = N; Codes for the Only Repeat Domain = N; Contains a LP/P In-Frame Deletion = N; ≥ 10% of CDS and Codes for Multiple Domains/Repeats = N	Indispensable
NM_138691	TMC1	5	0	0	0	0	0	0	0	0	0	0	0	0	0	0	0	0	0.0111293	First Coding Exon = Y; Last Coding Exon = N; UTR = N; Out-of-Frame = Y; Creates a PTC when Skipped = N; Codes for the Only Functional Domain = N; Codes for the Only Repeat Domain = N; Contains a LP/P In-Frame Deletion = N; ≥ 10% of CDS and Codes for Multiple Domains/Repeats = N	Indispensable
NM_138691	TMC1	7	0	0	0	0	0	0	0	0	0	0	0	0	0	0	0	0	0.0111293	First Coding Exon = N; Last Coding Exon = N; UTR = N; Out-of-Frame = Y; Creates a PTC when Skipped = N; Codes for the Only Functional Domain = N; Codes for the Only Repeat Domain = N; Contains a LP/P In-Frame Deletion = N; ≥ 10% of CDS and Codes for Multiple Domains/Repeats = N	Indispensable
NM_138691	TMC1	9	0	0	0	0	0	0	0	0	0	0	0	0	0	0	0	0	0.0111293	First Coding Exon = N; Last Coding Exon = N; UTR = N; Out-of-Frame = Y; Creates a PTC when Skipped = N; Codes for the Only Functional Domain = N; Codes for the Only Repeat Domain = N; Contains a LP/P In-Frame Deletion = N; ≥ 10% of CDS and Codes for Multiple Domains/Repeats = N	Indispensable
NM_138691	TMC1	10	0	0	0	0	0	0	0	0	0	0	0	0	0	0	0	0	0.0111293	First Coding Exon = N; Last Coding Exon = N; UTR = N; Out-of-Frame = Y; Creates a PTC when Skipped = N; Codes for the Only Functional Domain = N; Codes for the Only Repeat Domain = N; Contains a LP/P In-Frame Deletion = N; ≥ 10% of CDS and Codes for Multiple Domains/Repeats = N	Indispensable
NM_138691	TMC1	11	0	0	0	0	0	0	0	0	0	0	0	0	0	0	0	0	0.0111293	First Coding Exon = N; Last Coding Exon = N; UTR = N; Out-of-Frame = Y; Creates a PTC when Skipped = N; Codes for the Only Functional Domain = N; Codes for the Only Repeat Domain = N; Contains a LP/P In-Frame Deletion = N; ≥ 10% of CDS and Codes for Multiple Domains/Repeats = N	Indispensable
NM_138691	TMC1	13	0	0	0	0	0	0	0	0	0	0	0	0	0	0	0	0	0.0111293	First Coding Exon = N; Last Coding Exon = N; UTR = N; Out-of-Frame = Y; Creates a PTC when Skipped = N; Codes for the Only Functional Domain = N; Codes for the Only Repeat Domain = N; Contains a LP/P In-Frame Deletion = N; ≥ 10% of CDS and Codes for Multiple Domains/Repeats = N	Indispensable
NM_138691	TMC1	14	0	0	0	0	0	0	0	0	0	0	0	0	0	0	0	0	0.0111293	First Coding Exon = N; Last Coding Exon = N; UTR = N; Out-of-Frame = Y; Creates a PTC when Skipped = N; Codes for the Only Functional Domain = N; Codes for the Only Repeat Domain = N; Contains a LP/P In-Frame Deletion = N; ≥ 10% of CDS and Codes for Multiple Domains/Repeats = N	Indispensable
NM_138691	TMC1	19	0	0	0	0	0	0	0	0	0	0	0	0	0	0	0	0	0.0111293	First Coding Exon = N; Last Coding Exon = N; UTR = N; Out-of-Frame = Y; Creates a PTC when Skipped = N; Codes for the Only Functional Domain = N; Codes for the Only Repeat Domain = N; Contains a LP/P In-Frame Deletion = N; ≥ 10% of CDS and Codes for Multiple Domains/Repeats = N	Indispensable
NM_138691	TMC1	22	0	0	0	0	0	0	0	0	0	0	0	0	0	0	0	0	0.0111293	First Coding Exon = N; Last Coding Exon = N; UTR = N; Out-of-Frame = Y; Creates a PTC when Skipped = N; Codes for the Only Functional Domain = N; Codes for the Only Repeat Domain = N; Contains a LP/P In-Frame Deletion = N; ≥ 10% of CDS and Codes for Multiple Domains/Repeats = N	Indispensable
NM_138691	TMC1	23	0	0	0	0	0	0	0	0	0	0	0	0	0	0	0	0	0.0111293	First Coding Exon = N; Last Coding Exon = N; UTR = N; Out-of-Frame = Y; Creates a PTC when Skipped = N; Codes for the Only Functional Domain = N; Codes for the Only Repeat Domain = N; Contains a LP/P In-Frame Deletion = N; ≥ 10% of CDS and Codes for Multiple Domains/Repeats = N	Indispensable
NM_138691	TMC1	24	0	0	0	0	0	0	0	0	0	0	0	0	0	0	0	0	0.0111293	First Coding Exon = N; Last Coding Exon = Y; UTR = N; Out-of-Frame = Y; Creates a PTC when Skipped = N; Codes for the Only Functional Domain = N; Codes for the Only Repeat Domain = N; Contains a LP/P In-Frame Deletion = N; ≥ 10% of CDS and Codes for Multiple Domains/Repeats = N	Indispensable
NM_001127198	TMC6	1	0.985	0.54	1.26	0.29	0.62	1.08	0.72	1.685	1.06	0.7	1.38	6.05	2.425	7.4	0.01	0.47	0.571235	First Coding Exon = N; Last Coding Exon = N; UTR = Y; Out-of-Frame = N; Creates a PTC when Skipped = N; Codes for the Only Functional Domain = N; Codes for the Only Repeat Domain = N; Contains a LP/P In-Frame Deletion = N; ≥ 10% of CDS and Codes for Multiple Domains/Repeats = N	Indispensable
NM_001127198	TMC6	2	0.985	0.54	1.26	0.29	0.62	1.08	0.72	1.685	1.06	0.7	1.38	6.05	2.425	7.4	0.01	0.47	0.571235	First Coding Exon = Y; Last Coding Exon = N; UTR = N; Out-of-Frame = Y; Creates a PTC when Skipped = N; Codes for the Only Functional Domain = N; Codes for the Only Repeat Domain = N; Contains a LP/P In-Frame Deletion = N; ≥ 10% of CDS and Codes for Multiple Domains/Repeats = N	Indispensable
NM_001127198	TMC6	3	0.985	0.54	1.26	0.29	0.62	1.08	0.72	1.685	1.06	0.7	1.38	6.05	2.425	7.4	0.01	0.47	0.571235	First Coding Exon = N; Last Coding Exon = N; UTR = N; Out-of-Frame = Y; Creates a PTC when Skipped = N; Codes for the Only Functional Domain = N; Codes for the Only Repeat Domain = N; Contains a LP/P In-Frame Deletion = N; ≥ 10% of CDS and Codes for Multiple Domains/Repeats = N	Indispensable
NM_001127198	TMC6	6	0.985	0.54	1.26	0.29	0.62	1.08	0.72	1.685	1.06	0.7	1.38	6.05	2.425	7.4	0.01	0.47	0.571235	First Coding Exon = N; Last Coding Exon = N; UTR = N; Out-of-Frame = Y; Creates a PTC when Skipped = N; Codes for the Only Functional Domain = N; Codes for the Only Repeat Domain = N; Contains a LP/P In-Frame Deletion = N; ≥ 10% of CDS and Codes for Multiple Domains/Repeats = N	Indispensable
NM_001127198	TMC6	7	0.985	0.54	1.26	0.29	0.62	1.08	0.72	1.685	1.06	0.7	1.38	6.05	2.425	7.4	0.01	0.47	0.571235	First Coding Exon = N; Last Coding Exon = N; UTR = N; Out-of-Frame = Y; Creates a PTC when Skipped = N; Codes for the Only Functional Domain = N; Codes for the Only Repeat Domain = N; Contains a LP/P In-Frame Deletion = N; ≥ 10% of CDS and Codes for Multiple Domains/Repeats = N	Indispensable
NM_001127198	TMC6	9	0.985	0.54	1.26	0.29	0.62	1.08	0.72	1.685	1.06	0.7	1.38	6.05	2.425	7.4	0.01	0.47	0.571235	First Coding Exon = N; Last Coding Exon = N; UTR = N; Out-of-Frame = Y; Creates a PTC when Skipped = N; Codes for the Only Functional Domain = N; Codes for the Only Repeat Domain = N; Contains a LP/P In-Frame Deletion = N; ≥ 10% of CDS and Codes for Multiple Domains/Repeats = N	Indispensable
NM_001127198	TMC6	10	0.985	0.54	1.26	0.29	0.62	1.08	0.72	1.685	1.06	0.7	1.38	6.05	2.425	7.4	0.01	0.47	0.571235	First Coding Exon = N; Last Coding Exon = N; UTR = N; Out-of-Frame = Y; Creates a PTC when Skipped = N; Codes for the Only Functional Domain = N; Codes for the Only Repeat Domain = N; Contains a LP/P In-Frame Deletion = N; ≥ 10% of CDS and Codes for Multiple Domains/Repeats = N	Indispensable
NM_001127198	TMC6	12	0.985	0.54	1.26	0.29	0.62	1.08	0.72	1.685	1.06	0.7	1.38	6.05	2.425	7.4	0.01	0.47	0.571235	First Coding Exon = N; Last Coding Exon = N; UTR = N; Out-of-Frame = Y; Creates a PTC when Skipped = N; Codes for the Only Functional Domain = N; Codes for the Only Repeat Domain = N; Contains a LP/P In-Frame Deletion = N; ≥ 10% of CDS and Codes for Multiple Domains/Repeats = N	Indispensable
NM_001127198	TMC6	15	0.985	0.54	1.26	0.29	0.62	1.08	0.72	1.685	1.06	0.7	1.38	6.05	2.425	7.4	0.01	0.47	0.571235	First Coding Exon = N; Last Coding Exon = N; UTR = N; Out-of-Frame = Y; Creates a PTC when Skipped = N; Codes for the Only Functional Domain = N; Codes for the Only Repeat Domain = N; Contains a LP/P In-Frame Deletion = N; ≥ 10% of CDS and Codes for Multiple Domains/Repeats = N	Indispensable
NM_001127198	TMC6	16	0.985	0.54	1.26	0.29	0.62	1.08	0.72	1.685	1.06	0.7	1.38	6.05	2.425	7.4	0.01	0.47	0.571235	First Coding Exon = N; Last Coding Exon = N; UTR = N; Out-of-Frame = Y; Creates a PTC when Skipped = N; Codes for the Only Functional Domain = N; Codes for the Only Repeat Domain = N; Contains a LP/P In-Frame Deletion = N; ≥ 10% of CDS and Codes for Multiple Domains/Repeats = N	Indispensable
NM_001127198	TMC6	18	0.985	0.54	1.26	0.29	0.62	1.08	0.72	1.685	1.06	0.7	1.38	6.05	2.425	7.4	0.01	0.47	0.571235	First Coding Exon = N; Last Coding Exon = N; UTR = N; Out-of-Frame = Y; Creates a PTC when Skipped = N; Codes for the Only Functional Domain = N; Codes for the Only Repeat Domain = N; Contains a LP/P In-Frame Deletion = N; ≥ 10% of CDS and Codes for Multiple Domains/Repeats = N	Indispensable
NM_001127198	TMC6	19	0.985	0.54	1.26	0.29	0.62	1.08	0.72	1.685	1.06	0.7	1.38	6.05	2.425	7.4	0.01	0.47	0.571235	First Coding Exon = N; Last Coding Exon = N; UTR = N; Out-of-Frame = Y; Creates a PTC when Skipped = N; Codes for the Only Functional Domain = N; Codes for the Only Repeat Domain = N; Contains a LP/P In-Frame Deletion = N; ≥ 10% of CDS and Codes for Multiple Domains/Repeats = N	Indispensable
NM_001127198	TMC6	20	0.985	0.54	1.26	0.29	0.62	1.08	0.72	1.685	1.06	0.7	1.38	6.05	2.425	7.4	0.01	0.47	0.571235	First Coding Exon = N; Last Coding Exon = Y; UTR = N; Out-of-Frame = Y; Creates a PTC when Skipped = N; Codes for the Only Functional Domain = N; Codes for the Only Repeat Domain = N; Contains a LP/P In-Frame Deletion = N; ≥ 10% of CDS and Codes for Multiple Domains/Repeats = N	Indispensable
NM_152468	TMC8	1	0.27	0.2	0.33	0.25	0.42	0.27	0.195	0.33	0.47	0.235	0.24	1.29	0.535	35.8	0	0.72	0.00272004	First Coding Exon = N; Last Coding Exon = N; UTR = Y; Out-of-Frame = N; Creates a PTC when Skipped = N; Codes for the Only Functional Domain = N; Codes for the Only Repeat Domain = N; Contains a LP/P In-Frame Deletion = N; ≥ 10% of CDS and Codes for Multiple Domains/Repeats = N	Indispensable
NM_152468	TMC8	2	0.27	0.2	0.33	0.25	0.42	0.27	0.195	0.33	0.47	0.235	0.24	1.29	0.535	35.8	0	0.72	0.00272004	First Coding Exon = Y; Last Coding Exon = N; UTR = N; Out-of-Frame = Y; Creates a PTC when Skipped = N; Codes for the Only Functional Domain = N; Codes for the Only Repeat Domain = N; Contains a LP/P In-Frame Deletion = N; ≥ 10% of CDS and Codes for Multiple Domains/Repeats = N	Indispensable
NM_152468	TMC8	3	0.27	0.2	0.33	0.25	0.42	0.27	0.195	0.33	0.47	0.235	0.24	1.29	0.535	35.8	0	0.72	0.00272004	First Coding Exon = N; Last Coding Exon = N; UTR = N; Out-of-Frame = Y; Creates a PTC when Skipped = N; Codes for the Only Functional Domain = N; Codes for the Only Repeat Domain = N; Contains a LP/P In-Frame Deletion = N; ≥ 10% of CDS and Codes for Multiple Domains/Repeats = N	Indispensable
NM_152468	TMC8	5	0.27	0.2	0.33	0.25	0.42	0.27	0.195	0.33	0.47	0.235	0.24	1.29	0.535	35.8	0	0.72	0.00272004	First Coding Exon = N; Last Coding Exon = N; UTR = N; Out-of-Frame = Y; Creates a PTC when Skipped = N; Codes for the Only Functional Domain = N; Codes for the Only Repeat Domain = N; Contains a LP/P In-Frame Deletion = N; ≥ 10% of CDS and Codes for Multiple Domains/Repeats = N	Indispensable
NM_152468	TMC8	6	0.27	0.2	0.33	0.25	0.42	0.27	0.195	0.33	0.47	0.235	0.24	1.29	0.535	35.8	0	0.72	0.00272004	First Coding Exon = N; Last Coding Exon = N; UTR = N; Out-of-Frame = Y; Creates a PTC when Skipped = N; Codes for the Only Functional Domain = N; Codes for the Only Repeat Domain = N; Contains a LP/P In-Frame Deletion = N; ≥ 10% of CDS and Codes for Multiple Domains/Repeats = N	Indispensable
NM_152468	TMC8	7	0.27	0.2	0.33	0.25	0.42	0.27	0.195	0.33	0.47	0.235	0.24	1.29	0.535	35.8	0	0.72	0.00272004	First Coding Exon = N; Last Coding Exon = N; UTR = N; Out-of-Frame = Y; Creates a PTC when Skipped = N; Codes for the Only Functional Domain = N; Codes for the Only Repeat Domain = N; Contains a LP/P In-Frame Deletion = N; ≥ 10% of CDS and Codes for Multiple Domains/Repeats = N	Indispensable
NM_152468	TMC8	9	0.27	0.2	0.33	0.25	0.42	0.27	0.195	0.33	0.47	0.235	0.24	1.29	0.535	35.8	0	0.72	0.00272004	First Coding Exon = N; Last Coding Exon = N; UTR = N; Out-of-Frame = Y; Creates a PTC when Skipped = N; Codes for the Only Functional Domain = N; Codes for the Only Repeat Domain = N; Contains a LP/P In-Frame Deletion = N; ≥ 10% of CDS and Codes for Multiple Domains/Repeats = N	Indispensable
NM_152468	TMC8	10	0.27	0.2	0.33	0.25	0.42	0.27	0.195	0.33	0.47	0.235	0.24	1.29	0.535	35.8	0	0.72	0.00272004	First Coding Exon = N; Last Coding Exon = N; UTR = N; Out-of-Frame = Y; Creates a PTC when Skipped = N; Codes for the Only Functional Domain = N; Codes for the Only Repeat Domain = N; Contains a LP/P In-Frame Deletion = N; ≥ 10% of CDS and Codes for Multiple Domains/Repeats = N	Indispensable
NM_152468	TMC8	11	0.27	0.2	0.33	0.25	0.42	0.27	0.195	0.33	0.47	0.235	0.24	1.29	0.535	35.8	0	0.72	0.00272004	First Coding Exon = N; Last Coding Exon = N; UTR = N; Out-of-Frame = Y; Creates a PTC when Skipped = N; Codes for the Only Functional Domain = N; Codes for the Only Repeat Domain = N; Contains a LP/P In-Frame Deletion = N; ≥ 10% of CDS and Codes for Multiple Domains/Repeats = N	Indispensable
NM_152468	TMC8	12	0.27	0.2	0.33	0.25	0.42	0.27	0.195	0.33	0.47	0.235	0.24	1.29	0.535	35.8	0	0.72	0.00272004	First Coding Exon = N; Last Coding Exon = N; UTR = N; Out-of-Frame = Y; Creates a PTC when Skipped = N; Codes for the Only Functional Domain = N; Codes for the Only Repeat Domain = N; Contains a LP/P In-Frame Deletion = N; ≥ 10% of CDS and Codes for Multiple Domains/Repeats = N	Indispensable
NM_152468	TMC8	13	0.27	0.2	0.33	0.25	0.42	0.27	0.195	0.33	0.47	0.235	0.24	1.29	0.535	35.8	0	0.72	0.00272004	First Coding Exon = N; Last Coding Exon = N; UTR = N; Out-of-Frame = Y; Creates a PTC when Skipped = N; Codes for the Only Functional Domain = N; Codes for the Only Repeat Domain = N; Contains a LP/P In-Frame Deletion = N; ≥ 10% of CDS and Codes for Multiple Domains/Repeats = N	Indispensable
NM_152468	TMC8	15	0.27	0.2	0.33	0.25	0.42	0.27	0.195	0.33	0.47	0.235	0.24	1.29	0.535	35.8	0	0.72	0.00272004	First Coding Exon = N; Last Coding Exon = N; UTR = N; Out-of-Frame = Y; Creates a PTC when Skipped = N; Codes for the Only Functional Domain = N; Codes for the Only Repeat Domain = N; Contains a LP/P In-Frame Deletion = N; ≥ 10% of CDS and Codes for Multiple Domains/Repeats = N	Indispensable
NM_152468	TMC8	16	0.27	0.2	0.33	0.25	0.42	0.27	0.195	0.33	0.47	0.235	0.24	1.29	0.535	35.8	0	0.72	0.00272004	First Coding Exon = N; Last Coding Exon = Y; UTR = N; Out-of-Frame = Y; Creates a PTC when Skipped = N; Codes for the Only Functional Domain = N; Codes for the Only Repeat Domain = N; Contains a LP/P In-Frame Deletion = N; ≥ 10% of CDS and Codes for Multiple Domains/Repeats = N	Indispensable
NM_019026	TMCO1	1	9.84	9.09	10.39	6.96	6.7	8.58	9.97	8.105	12.395	9.145	9.1	14.24	10.71	21.945	30.32	14.31	25.1308	First Coding Exon = Y; Last Coding Exon = N; UTR = N; Out-of-Frame = Y; Creates a PTC when Skipped = N; Codes for the Only Functional Domain = N; Codes for the Only Repeat Domain = N; Contains a LP/P In-Frame Deletion = N; ≥ 10% of CDS and Codes for Multiple Domains/Repeats = N	Indispensable
NM_019026	TMCO1	3	9.84	9.09	10.39	6.96	6.7	8.58	9.97	8.105	12.395	9.145	9.1	14.24	10.71	21.945	30.32	14.31	25.1308	First Coding Exon = N; Last Coding Exon = N; UTR = N; Out-of-Frame = N; Creates a PTC when Skipped = Y; Codes for the Only Functional Domain = N; Codes for the Only Repeat Domain = N; Contains a LP/P In-Frame Deletion = N; ≥ 10% of CDS and Codes for Multiple Domains/Repeats = N	Indispensable
NM_019026	TMCO1	4	9.84	9.09	10.39	6.96	6.7	8.58	9.97	8.105	12.395	9.145	9.1	14.24	10.71	21.945	30.32	14.31	25.1308	First Coding Exon = N; Last Coding Exon = N; UTR = N; Out-of-Frame = Y; Creates a PTC when Skipped = N; Codes for the Only Functional Domain = N; Codes for the Only Repeat Domain = N; Contains a LP/P In-Frame Deletion = N; ≥ 10% of CDS and Codes for Multiple Domains/Repeats = N	Indispensable
NM_019026	TMCO1	5	9.84	9.09	10.39	6.96	6.7	8.58	9.97	8.105	12.395	9.145	9.1	14.24	10.71	21.945	30.32	14.31	25.1308	First Coding Exon = N; Last Coding Exon = N; UTR = N; Out-of-Frame = Y; Creates a PTC when Skipped = N; Codes for the Only Functional Domain = N; Codes for the Only Repeat Domain = N; Contains a LP/P In-Frame Deletion = N; ≥ 10% of CDS and Codes for Multiple Domains/Repeats = N	Indispensable
NM_019026	TMCO1	6	9.84	9.09	10.39	6.96	6.7	8.58	9.97	8.105	12.395	9.145	9.1	14.24	10.71	21.945	30.32	14.31	25.1308	First Coding Exon = N; Last Coding Exon = N; UTR = N; Out-of-Frame = Y; Creates a PTC when Skipped = N; Codes for the Only Functional Domain = N; Codes for the Only Repeat Domain = N; Contains a LP/P In-Frame Deletion = N; ≥ 10% of CDS and Codes for Multiple Domains/Repeats = N	Indispensable
NM_019026	TMCO1	7	9.84	9.09	10.39	6.96	6.7	8.58	9.97	8.105	12.395	9.145	9.1	14.24	10.71	21.945	30.32	14.31	25.1308	First Coding Exon = N; Last Coding Exon = Y; UTR = N; Out-of-Frame = Y; Creates a PTC when Skipped = N; Codes for the Only Functional Domain = N; Codes for the Only Repeat Domain = N; Contains a LP/P In-Frame Deletion = N; ≥ 10% of CDS and Codes for Multiple Domains/Repeats = N	Indispensable
NM_003692	TMEFF1	2	2.03	2.585	3.16	1.015	0.79	2.21	4.635	3.89	4.68	3.66	3.84	8.71	4.19	0	0.4	0	0.398162	First Coding Exon = N; Last Coding Exon = N; UTR = N; Out-of-Frame = Y; Creates a PTC when Skipped = N; Codes for the Only Functional Domain = N; Codes for the Only Repeat Domain = N; Contains a LP/P In-Frame Deletion = N; ≥ 10% of CDS and Codes for Multiple Domains/Repeats = N	Indispensable
NM_003692	TMEFF1	3	2.03	2.585	3.16	1.015	0.79	2.21	4.635	3.89	4.68	3.66	3.84	8.71	4.19	0	0.4	0	0.398162	First Coding Exon = N; Last Coding Exon = N; UTR = N; Out-of-Frame = Y; Creates a PTC when Skipped = N; Codes for the Only Functional Domain = N; Codes for the Only Repeat Domain = N; Contains a LP/P In-Frame Deletion = N; ≥ 10% of CDS and Codes for Multiple Domains/Repeats = N	Indispensable
NM_003692	TMEFF1	6	2.03	2.585	3.16	1.015	0.79	2.21	4.635	3.89	4.68	3.66	3.84	8.71	4.19	0	0.4	0	0.398162	First Coding Exon = N; Last Coding Exon = N; UTR = N; Out-of-Frame = Y; Creates a PTC when Skipped = N; Codes for the Only Functional Domain = N; Codes for the Only Repeat Domain = N; Contains a LP/P In-Frame Deletion = N; ≥ 10% of CDS and Codes for Multiple Domains/Repeats = N	Indispensable
NM_003692	TMEFF1	8	2.03	2.585	3.16	1.015	0.79	2.21	4.635	3.89	4.68	3.66	3.84	8.71	4.19	0	0.4	0	0.398162	First Coding Exon = N; Last Coding Exon = N; UTR = N; Out-of-Frame = Y; Creates a PTC when Skipped = N; Codes for the Only Functional Domain = N; Codes for the Only Repeat Domain = N; Contains a LP/P In-Frame Deletion = N; ≥ 10% of CDS and Codes for Multiple Domains/Repeats = N	Indispensable
NM_003692	TMEFF1	1	2.03	2.585	3.16	1.015	0.79	2.21	4.635	3.89	4.68	3.66	3.84	8.71	4.19	0	0.4	0	0.398162	First Coding Exon = Y; Last Coding Exon = N; UTR = N; Out-of-Frame = Y; Creates a PTC when Skipped = N; Codes for the Only Functional Domain = N; Codes for the Only Repeat Domain = N; Contains a LP/P In-Frame Deletion = N; ≥ 10% of CDS and Codes for Multiple Domains/Repeats = N	Indispensable
NM_003692	TMEFF1	5	2.03	2.585	3.16	1.015	0.79	2.21	4.635	3.89	4.68	3.66	3.84	8.71	4.19	0	0.4	0	0.398162	First Coding Exon = N; Last Coding Exon = N; UTR = N; Out-of-Frame = Y; Creates a PTC when Skipped = N; Codes for the Only Functional Domain = N; Codes for the Only Repeat Domain = N; Contains a LP/P In-Frame Deletion = N; ≥ 10% of CDS and Codes for Multiple Domains/Repeats = N	Indispensable
NM_003692	TMEFF1	10	2.03	2.585	3.16	1.015	0.79	2.21	4.635	3.89	4.68	3.66	3.84	8.71	4.19	0	0.4	0	0.398162	First Coding Exon = N; Last Coding Exon = Y; UTR = N; Out-of-Frame = Y; Creates a PTC when Skipped = N; Codes for the Only Functional Domain = N; Codes for the Only Repeat Domain = N; Contains a LP/P In-Frame Deletion = N; ≥ 10% of CDS and Codes for Multiple Domains/Repeats = N	Indispensable
NM_001134232	TMEM106B	1	2.32	2.56	2.52	5.435	4.71	2.48	3.22	2.335	3.16	2.705	2.09	4.39	2.51	1.23	3.9	1.77	0.804768	First Coding Exon = N; Last Coding Exon = N; UTR = Y; Out-of-Frame = N; Creates a PTC when Skipped = N; Codes for the Only Functional Domain = N; Codes for the Only Repeat Domain = N; Contains a LP/P In-Frame Deletion = N; ≥ 10% of CDS and Codes for Multiple Domains/Repeats = N	Indispensable
NM_001134232	TMEM106B	2	2.32	2.56	2.52	5.435	4.71	2.48	3.22	2.335	3.16	2.705	2.09	4.39	2.51	1.23	3.9	1.77	0.804768	First Coding Exon = Y; Last Coding Exon = N; UTR = N; Out-of-Frame = Y; Creates a PTC when Skipped = N; Codes for the Only Functional Domain = N; Codes for the Only Repeat Domain = N; Contains a LP/P In-Frame Deletion = N; ≥ 10% of CDS and Codes for Multiple Domains/Repeats = N	Indispensable
NM_001134232	TMEM106B	3	2.32	2.56	2.52	5.435	4.71	2.48	3.22	2.335	3.16	2.705	2.09	4.39	2.51	1.23	3.9	1.77	0.804768	First Coding Exon = N; Last Coding Exon = N; UTR = N; Out-of-Frame = Y; Creates a PTC when Skipped = N; Codes for the Only Functional Domain = N; Codes for the Only Repeat Domain = N; Contains a LP/P In-Frame Deletion = N; ≥ 10% of CDS and Codes for Multiple Domains/Repeats = N	Indispensable
NM_001134232	TMEM106B	4	2.32	2.56	2.52	5.435	4.71	2.48	3.22	2.335	3.16	2.705	2.09	4.39	2.51	1.23	3.9	1.77	0.804768	First Coding Exon = N; Last Coding Exon = N; UTR = N; Out-of-Frame = Y; Creates a PTC when Skipped = N; Codes for the Only Functional Domain = N; Codes for the Only Repeat Domain = N; Contains a LP/P In-Frame Deletion = N; ≥ 10% of CDS and Codes for Multiple Domains/Repeats = N	Indispensable
NM_001134232	TMEM106B	6	2.32	2.56	2.52	5.435	4.71	2.48	3.22	2.335	3.16	2.705	2.09	4.39	2.51	1.23	3.9	1.77	0.804768	First Coding Exon = N; Last Coding Exon = N; UTR = N; Out-of-Frame = Y; Creates a PTC when Skipped = N; Codes for the Only Functional Domain = N; Codes for the Only Repeat Domain = N; Contains a LP/P In-Frame Deletion = N; ≥ 10% of CDS and Codes for Multiple Domains/Repeats = N	Indispensable
NM_001134232	TMEM106B	7	2.32	2.56	2.52	5.435	4.71	2.48	3.22	2.335	3.16	2.705	2.09	4.39	2.51	1.23	3.9	1.77	0.804768	First Coding Exon = N; Last Coding Exon = N; UTR = N; Out-of-Frame = N; Creates a PTC when Skipped = Y; Codes for the Only Functional Domain = N; Codes for the Only Repeat Domain = N; Contains a LP/P In-Frame Deletion = N; ≥ 10% of CDS and Codes for Multiple Domains/Repeats = N	Indispensable
NM_001134232	TMEM106B	8	2.32	2.56	2.52	5.435	4.71	2.48	3.22	2.335	3.16	2.705	2.09	4.39	2.51	1.23	3.9	1.77	0.804768	First Coding Exon = N; Last Coding Exon = Y; UTR = N; Out-of-Frame = Y; Creates a PTC when Skipped = N; Codes for the Only Functional Domain = N; Codes for the Only Repeat Domain = N; Contains a LP/P In-Frame Deletion = N; ≥ 10% of CDS and Codes for Multiple Domains/Repeats = N	Indispensable
NM_183065	TMEM107	1	1.855	2.195	2.51	2.85	2.86	2.81	2.895	1.67	2.785	3.1	1.91	2.19	1.895	2.99	3.06	0.36	24.0373	First Coding Exon = Y; Last Coding Exon = N; UTR = N; Out-of-Frame = N; Creates a PTC when Skipped = N; Codes for the Only Functional Domain = N; Codes for the Only Repeat Domain = N; Contains a LP/P In-Frame Deletion = N; ≥ 10% of CDS and Codes for Multiple Domains/Repeats = N	Indispensable
NM_183065	TMEM107	2	1.855	2.195	2.51	2.85	2.86	2.81	2.895	1.67	2.785	3.1	1.91	2.19	1.895	2.99	3.06	0.36	24.0373	First Coding Exon = N; Last Coding Exon = N; UTR = N; Out-of-Frame = Y; Creates a PTC when Skipped = N; Codes for the Only Functional Domain = N; Codes for the Only Repeat Domain = N; Contains a LP/P In-Frame Deletion = N; ≥ 10% of CDS and Codes for Multiple Domains/Repeats = N	Indispensable
NM_183065	TMEM107	3	1.855	2.195	2.51	2.85	2.86	2.81	2.895	1.67	2.785	3.1	1.91	2.19	1.895	2.99	3.06	0.36	24.0373	First Coding Exon = N; Last Coding Exon = N; UTR = N; Out-of-Frame = Y; Creates a PTC when Skipped = N; Codes for the Only Functional Domain = N; Codes for the Only Repeat Domain = N; Contains a LP/P In-Frame Deletion = N; ≥ 10% of CDS and Codes for Multiple Domains/Repeats = N	Indispensable
NM_183065	TMEM107	4	1.855	2.195	2.51	2.85	2.86	2.81	2.895	1.67	2.785	3.1	1.91	2.19	1.895	2.99	3.06	0.36	24.0373	First Coding Exon = N; Last Coding Exon = N; UTR = N; Out-of-Frame = Y; Creates a PTC when Skipped = N; Codes for the Only Functional Domain = N; Codes for the Only Repeat Domain = N; Contains a LP/P In-Frame Deletion = N; ≥ 10% of CDS and Codes for Multiple Domains/Repeats = N	Indispensable
NM_183065	TMEM107	5	1.855	2.195	2.51	2.85	2.86	2.81	2.895	1.67	2.785	3.1	1.91	2.19	1.895	2.99	3.06	0.36	24.0373	First Coding Exon = N; Last Coding Exon = Y; UTR = N; Out-of-Frame = Y; Creates a PTC when Skipped = N; Codes for the Only Functional Domain = N; Codes for the Only Repeat Domain = N; Contains a LP/P In-Frame Deletion = N; ≥ 10% of CDS and Codes for Multiple Domains/Repeats = N	Indispensable
NM_032273	TMEM126A	1	16.28	22.135	15.76	18.95	16.37	22.58	27.125	14.73	20.78	17.585	13.81	18.21	17.725	28.41	37.4	12.02	27.9465	First Coding Exon = N; Last Coding Exon = N; UTR = Y; Out-of-Frame = N; Creates a PTC when Skipped = N; Codes for the Only Functional Domain = N; Codes for the Only Repeat Domain = N; Contains a LP/P In-Frame Deletion = N; ≥ 10% of CDS and Codes for Multiple Domains/Repeats = N	Indispensable
NM_032273	TMEM126A	2	16.28	22.135	15.76	18.95	16.37	22.58	27.125	14.73	20.78	17.585	13.81	18.21	17.725	28.41	37.4	12.02	27.9465	First Coding Exon = Y; Last Coding Exon = N; UTR = N; Out-of-Frame = Y; Creates a PTC when Skipped = N; Codes for the Only Functional Domain = N; Codes for the Only Repeat Domain = N; Contains a LP/P In-Frame Deletion = N; ≥ 10% of CDS and Codes for Multiple Domains/Repeats = N	Indispensable
NM_032273	TMEM126A	3	16.28	22.135	15.76	18.95	16.37	22.58	27.125	14.73	20.78	17.585	13.81	18.21	17.725	28.41	37.4	12.02	27.9465	First Coding Exon = N; Last Coding Exon = N; UTR = N; Out-of-Frame = Y; Creates a PTC when Skipped = N; Codes for the Only Functional Domain = N; Codes for the Only Repeat Domain = N; Contains a LP/P In-Frame Deletion = N; ≥ 10% of CDS and Codes for Multiple Domains/Repeats = N	Indispensable
NM_032273	TMEM126A	4	16.28	22.135	15.76	18.95	16.37	22.58	27.125	14.73	20.78	17.585	13.81	18.21	17.725	28.41	37.4	12.02	27.9465	First Coding Exon = N; Last Coding Exon = N; UTR = N; Out-of-Frame = Y; Creates a PTC when Skipped = N; Codes for the Only Functional Domain = N; Codes for the Only Repeat Domain = N; Contains a LP/P In-Frame Deletion = N; ≥ 10% of CDS and Codes for Multiple Domains/Repeats = N	Indispensable
NM_032273	TMEM126A	5	16.28	22.135	15.76	18.95	16.37	22.58	27.125	14.73	20.78	17.585	13.81	18.21	17.725	28.41	37.4	12.02	27.9465	First Coding Exon = N; Last Coding Exon = Y; UTR = N; Out-of-Frame = N; Creates a PTC when Skipped = N; Codes for the Only Functional Domain = N; Codes for the Only Repeat Domain = N; Contains a LP/P In-Frame Deletion = N; ≥ 10% of CDS and Codes for Multiple Domains/Repeats = N	Indispensable
NM_018480	TMEM126B	1	8.07	10.895	8.94	8.415	6.47	10.56	15.75	7.14	14.265	10.545	6.71	6.05	7.865	17.005	12.44	1.51	12.0083	First Coding Exon = Y; Last Coding Exon = N; UTR = N; Out-of-Frame = N; Creates a PTC when Skipped = N; Codes for the Only Functional Domain = N; Codes for the Only Repeat Domain = N; Contains a LP/P In-Frame Deletion = N; ≥ 10% of CDS and Codes for Multiple Domains/Repeats = N	Indispensable
NM_018480	TMEM126B	2	8.07	10.895	8.94	8.415	6.47	10.56	15.75	7.14	14.265	10.545	6.71	6.05	7.865	17.005	12.44	1.51	12.0083	First Coding Exon = N; Last Coding Exon = N; UTR = N; Out-of-Frame = Y; Creates a PTC when Skipped = N; Codes for the Only Functional Domain = N; Codes for the Only Repeat Domain = N; Contains a LP/P In-Frame Deletion = N; ≥ 10% of CDS and Codes for Multiple Domains/Repeats = N	Indispensable
NM_018480	TMEM126B	3	8.07	10.895	8.94	8.415	6.47	10.56	15.75	7.14	14.265	10.545	6.71	6.05	7.865	17.005	12.44	1.51	12.0083	First Coding Exon = N; Last Coding Exon = N; UTR = N; Out-of-Frame = Y; Creates a PTC when Skipped = N; Codes for the Only Functional Domain = N; Codes for the Only Repeat Domain = N; Contains a LP/P In-Frame Deletion = N; ≥ 10% of CDS and Codes for Multiple Domains/Repeats = N	Indispensable
NM_018480	TMEM126B	4	8.07	10.895	8.94	8.415	6.47	10.56	15.75	7.14	14.265	10.545	6.71	6.05	7.865	17.005	12.44	1.51	12.0083	First Coding Exon = N; Last Coding Exon = N; UTR = N; Out-of-Frame = Y; Creates a PTC when Skipped = N; Codes for the Only Functional Domain = N; Codes for the Only Repeat Domain = N; Contains a LP/P In-Frame Deletion = N; ≥ 10% of CDS and Codes for Multiple Domains/Repeats = N	Indispensable
NM_018480	TMEM126B	5	8.07	10.895	8.94	8.415	6.47	10.56	15.75	7.14	14.265	10.545	6.71	6.05	7.865	17.005	12.44	1.51	12.0083	First Coding Exon = N; Last Coding Exon = Y; UTR = N; Out-of-Frame = Y; Creates a PTC when Skipped = N; Codes for the Only Functional Domain = N; Codes for the Only Repeat Domain = N; Contains a LP/P In-Frame Deletion = N; ≥ 10% of CDS and Codes for Multiple Domains/Repeats = N	Indispensable
NM_017849	TMEM127	1	4.145	5.185	4.88	4.97	5.31	7.53	7.075	4.31	4.485	4.415	4.65	3.27	4.03	6.435	6.78	6.38	10.7966	First Coding Exon = N; Last Coding Exon = N; UTR = Y; Out-of-Frame = N; Creates a PTC when Skipped = N; Codes for the Only Functional Domain = N; Codes for the Only Repeat Domain = N; Contains a LP/P In-Frame Deletion = N; ≥ 10% of CDS and Codes for Multiple Domains/Repeats = N	Indispensable
NM_017849	TMEM127	2	4.145	5.185	4.88	4.97	5.31	7.53	7.075	4.31	4.485	4.415	4.65	3.27	4.03	6.435	6.78	6.38	10.7966	First Coding Exon = Y; Last Coding Exon = N; UTR = N; Out-of-Frame = Y; Creates a PTC when Skipped = N; Codes for the Only Functional Domain = N; Codes for the Only Repeat Domain = N; Contains a LP/P In-Frame Deletion = N; ≥ 10% of CDS and Codes for Multiple Domains/Repeats = N	Indispensable
NM_017849	TMEM127	4	4.145	5.185	4.88	4.97	5.31	7.53	7.075	4.31	4.485	4.415	4.65	3.27	4.03	6.435	6.78	6.38	10.7966	First Coding Exon = N; Last Coding Exon = Y; UTR = N; Out-of-Frame = Y; Creates a PTC when Skipped = N; Codes for the Only Functional Domain = N; Codes for the Only Repeat Domain = N; Contains a LP/P In-Frame Deletion = N; ≥ 10% of CDS and Codes for Multiple Domains/Repeats = N	Indispensable
NM_001304438	TMEM132E	1	0.595	0.675	0.45	7.36	9.37	1.55	1.275	0.48	1.025	0.505	0.33	0.64	0.47	0	0	0	0.012079	First Coding Exon = Y; Last Coding Exon = N; UTR = N; Out-of-Frame = Y; Creates a PTC when Skipped = N; Codes for the Only Functional Domain = N; Codes for the Only Repeat Domain = N; Contains a LP/P In-Frame Deletion = N; ≥ 10% of CDS and Codes for Multiple Domains/Repeats = N	Indispensable
NM_001304438	TMEM132E	2	0.595	0.675	0.45	7.36	9.37	1.55	1.275	0.48	1.025	0.505	0.33	0.64	0.47	0	0	0	0.012079	First Coding Exon = N; Last Coding Exon = N; UTR = N; Out-of-Frame = Y; Creates a PTC when Skipped = N; Codes for the Only Functional Domain = N; Codes for the Only Repeat Domain = N; Contains a LP/P In-Frame Deletion = N; ≥ 10% of CDS and Codes for Multiple Domains/Repeats = N	Indispensable
NM_001304438	TMEM132E	4	0.595	0.675	0.45	7.36	9.37	1.55	1.275	0.48	1.025	0.505	0.33	0.64	0.47	0	0	0	0.012079	First Coding Exon = N; Last Coding Exon = N; UTR = N; Out-of-Frame = Y; Creates a PTC when Skipped = N; Codes for the Only Functional Domain = N; Codes for the Only Repeat Domain = N; Contains a LP/P In-Frame Deletion = N; ≥ 10% of CDS and Codes for Multiple Domains/Repeats = N	Indispensable
NM_001304438	TMEM132E	6	0.595	0.675	0.45	7.36	9.37	1.55	1.275	0.48	1.025	0.505	0.33	0.64	0.47	0	0	0	0.012079	First Coding Exon = N; Last Coding Exon = N; UTR = N; Out-of-Frame = Y; Creates a PTC when Skipped = N; Codes for the Only Functional Domain = N; Codes for the Only Repeat Domain = N; Contains a LP/P In-Frame Deletion = N; ≥ 10% of CDS and Codes for Multiple Domains/Repeats = N	Indispensable
NM_001304438	TMEM132E	7	0.595	0.675	0.45	7.36	9.37	1.55	1.275	0.48	1.025	0.505	0.33	0.64	0.47	0	0	0	0.012079	First Coding Exon = N; Last Coding Exon = N; UTR = N; Out-of-Frame = Y; Creates a PTC when Skipped = N; Codes for the Only Functional Domain = N; Codes for the Only Repeat Domain = N; Contains a LP/P In-Frame Deletion = N; ≥ 10% of CDS and Codes for Multiple Domains/Repeats = N	Indispensable
NM_001304438	TMEM132E	9	0.595	0.675	0.45	7.36	9.37	1.55	1.275	0.48	1.025	0.505	0.33	0.64	0.47	0	0	0	0.012079	First Coding Exon = N; Last Coding Exon = Y; UTR = N; Out-of-Frame = N; Creates a PTC when Skipped = N; Codes for the Only Functional Domain = N; Codes for the Only Repeat Domain = N; Contains a LP/P In-Frame Deletion = N; ≥ 10% of CDS and Codes for Multiple Domains/Repeats = N	Indispensable
NM_016464	TMEM138	1	0.695	0.69	0.87	0.99	1.03	0.76	0.705	0.72	1.125	0.715	0.7	1.34	1.07	8.39	12.71	1.84	35.3994	First Coding Exon = N; Last Coding Exon = N; UTR = Y; Out-of-Frame = Y; Creates a PTC when Skipped = N; Codes for the Only Functional Domain = N; Codes for the Only Repeat Domain = N; Contains a LP/P In-Frame Deletion = N; ≥ 10% of CDS and Codes for Multiple Domains/Repeats = N	Indispensable
NM_016464	TMEM138	2	0.695	0.69	0.87	0.99	1.03	0.76	0.705	0.72	1.125	0.715	0.7	1.34	1.07	8.39	12.71	1.84	35.3994	First Coding Exon = Y; Last Coding Exon = N; UTR = N; Out-of-Frame = Y; Creates a PTC when Skipped = N; Codes for the Only Functional Domain = N; Codes for the Only Repeat Domain = N; Contains a LP/P In-Frame Deletion = N; ≥ 10% of CDS and Codes for Multiple Domains/Repeats = N	Indispensable
NM_016464	TMEM138	3	0.695	0.69	0.87	0.99	1.03	0.76	0.705	0.72	1.125	0.715	0.7	1.34	1.07	8.39	12.71	1.84	35.3994	First Coding Exon = N; Last Coding Exon = N; UTR = N; Out-of-Frame = Y; Creates a PTC when Skipped = N; Codes for the Only Functional Domain = N; Codes for the Only Repeat Domain = N; Contains a LP/P In-Frame Deletion = N; ≥ 10% of CDS and Codes for Multiple Domains/Repeats = N	Indispensable
NM_016464	TMEM138	4	0.695	0.69	0.87	0.99	1.03	0.76	0.705	0.72	1.125	0.715	0.7	1.34	1.07	8.39	12.71	1.84	35.3994	First Coding Exon = N; Last Coding Exon = N; UTR = N; Out-of-Frame = Y; Creates a PTC when Skipped = N; Codes for the Only Functional Domain = N; Codes for the Only Repeat Domain = N; Contains a LP/P In-Frame Deletion = N; ≥ 10% of CDS and Codes for Multiple Domains/Repeats = N	Indispensable
NM_016464	TMEM138	5	0.695	0.69	0.87	0.99	1.03	0.76	0.705	0.72	1.125	0.715	0.7	1.34	1.07	8.39	12.71	1.84	35.3994	First Coding Exon = N; Last Coding Exon = Y; UTR = N; Out-of-Frame = Y; Creates a PTC when Skipped = N; Codes for the Only Functional Domain = N; Codes for the Only Repeat Domain = N; Contains a LP/P In-Frame Deletion = N; ≥ 10% of CDS and Codes for Multiple Domains/Repeats = N	Indispensable
NM_032635	TMEM147	1	38.935	40.775	48.65	49.675	46.8	40.36	47.625	35.745	50.045	50.12	44.82	50.56	46.84	49.555	103.52	22.27	54.7841	First Coding Exon = Y; Last Coding Exon = N; UTR = N; Out-of-Frame = Y; Creates a PTC when Skipped = N; Codes for the Only Functional Domain = N; Codes for the Only Repeat Domain = N; Contains a LP/P In-Frame Deletion = N; ≥ 10% of CDS and Codes for Multiple Domains/Repeats = N	Indispensable
NM_032635	TMEM147	2	38.935	40.775	48.65	49.675	46.8	40.36	47.625	35.745	50.045	50.12	44.82	50.56	46.84	49.555	103.52	22.27	54.7841	First Coding Exon = N; Last Coding Exon = N; UTR = N; Out-of-Frame = Y; Creates a PTC when Skipped = N; Codes for the Only Functional Domain = N; Codes for the Only Repeat Domain = N; Contains a LP/P In-Frame Deletion = N; ≥ 10% of CDS and Codes for Multiple Domains/Repeats = N	Indispensable
NM_032635	TMEM147	4	38.935	40.775	48.65	49.675	46.8	40.36	47.625	35.745	50.045	50.12	44.82	50.56	46.84	49.555	103.52	22.27	54.7841	First Coding Exon = N; Last Coding Exon = N; UTR = N; Out-of-Frame = Y; Creates a PTC when Skipped = N; Codes for the Only Functional Domain = N; Codes for the Only Repeat Domain = N; Contains a LP/P In-Frame Deletion = N; ≥ 10% of CDS and Codes for Multiple Domains/Repeats = N	Indispensable
NM_032635	TMEM147	5	38.935	40.775	48.65	49.675	46.8	40.36	47.625	35.745	50.045	50.12	44.82	50.56	46.84	49.555	103.52	22.27	54.7841	First Coding Exon = N; Last Coding Exon = N; UTR = N; Out-of-Frame = Y; Creates a PTC when Skipped = N; Codes for the Only Functional Domain = N; Codes for the Only Repeat Domain = N; Contains a LP/P In-Frame Deletion = N; ≥ 10% of CDS and Codes for Multiple Domains/Repeats = N	Indispensable
NM_032635	TMEM147	6	38.935	40.775	48.65	49.675	46.8	40.36	47.625	35.745	50.045	50.12	44.82	50.56	46.84	49.555	103.52	22.27	54.7841	First Coding Exon = N; Last Coding Exon = N; UTR = N; Out-of-Frame = Y; Creates a PTC when Skipped = N; Codes for the Only Functional Domain = N; Codes for the Only Repeat Domain = N; Contains a LP/P In-Frame Deletion = N; ≥ 10% of CDS and Codes for Multiple Domains/Repeats = N	Indispensable
NM_032635	TMEM147	7	38.935	40.775	48.65	49.675	46.8	40.36	47.625	35.745	50.045	50.12	44.82	50.56	46.84	49.555	103.52	22.27	54.7841	First Coding Exon = N; Last Coding Exon = Y; UTR = N; Out-of-Frame = Y; Creates a PTC when Skipped = N; Codes for the Only Functional Domain = N; Codes for the Only Repeat Domain = N; Contains a LP/P In-Frame Deletion = N; ≥ 10% of CDS and Codes for Multiple Domains/Repeats = N	Indispensable
NM_153266	TMEM151A	1	16.695	20.065	23.78	16.515	17.87	31.69	31.49	31.625	26.88	23.67	25.27	93.57	29.845	0.02	0.09	0.06	2.16103	First Coding Exon = Y; Last Coding Exon = N; UTR = N; Out-of-Frame = N; Creates a PTC when Skipped = N; Codes for the Only Functional Domain = N; Codes for the Only Repeat Domain = N; Contains a LP/P In-Frame Deletion = N; ≥ 10% of CDS and Codes for Multiple Domains/Repeats = N	Indispensable
NM_153266	TMEM151A	2	16.695	20.065	23.78	16.515	17.87	31.69	31.49	31.625	26.88	23.67	25.27	93.57	29.845	0.02	0.09	0.06	2.16103	First Coding Exon = N; Last Coding Exon = Y; UTR = N; Out-of-Frame = N; Creates a PTC when Skipped = N; Codes for the Only Functional Domain = N; Codes for the Only Repeat Domain = N; Contains a LP/P In-Frame Deletion = N; ≥ 10% of CDS and Codes for Multiple Domains/Repeats = N	Indispensable
NM_030923	TMEM163	1	6.055	7.855	4.33	50.22	39.8	8.66	12.07	6.985	12.06	5.19	2.66	15.45	4.65	0.47	0	0.08	5.47254	First Coding Exon = Y; Last Coding Exon = N; UTR = N; Out-of-Frame = Y; Creates a PTC when Skipped = N; Codes for the Only Functional Domain = N; Codes for the Only Repeat Domain = N; Contains a LP/P In-Frame Deletion = N; ≥ 10% of CDS and Codes for Multiple Domains/Repeats = N	Indispensable
NM_030923	TMEM163	3	6.055	7.855	4.33	50.22	39.8	8.66	12.07	6.985	12.06	5.19	2.66	15.45	4.65	0.47	0	0.08	5.47254	First Coding Exon = N; Last Coding Exon = N; UTR = N; Out-of-Frame = Y; Creates a PTC when Skipped = N; Codes for the Only Functional Domain = N; Codes for the Only Repeat Domain = N; Contains a LP/P In-Frame Deletion = N; ≥ 10% of CDS and Codes for Multiple Domains/Repeats = N	Indispensable
NM_030923	TMEM163	4	6.055	7.855	4.33	50.22	39.8	8.66	12.07	6.985	12.06	5.19	2.66	15.45	4.65	0.47	0	0.08	5.47254	First Coding Exon = N; Last Coding Exon = N; UTR = N; Out-of-Frame = Y; Creates a PTC when Skipped = N; Codes for the Only Functional Domain = N; Codes for the Only Repeat Domain = N; Contains a LP/P In-Frame Deletion = N; ≥ 10% of CDS and Codes for Multiple Domains/Repeats = N	Indispensable
NM_030923	TMEM163	5	6.055	7.855	4.33	50.22	39.8	8.66	12.07	6.985	12.06	5.19	2.66	15.45	4.65	0.47	0	0.08	5.47254	First Coding Exon = N; Last Coding Exon = N; UTR = N; Out-of-Frame = Y; Creates a PTC when Skipped = N; Codes for the Only Functional Domain = N; Codes for the Only Repeat Domain = N; Contains a LP/P In-Frame Deletion = N; ≥ 10% of CDS and Codes for Multiple Domains/Repeats = N	Indispensable
NM_030923	TMEM163	6	6.055	7.855	4.33	50.22	39.8	8.66	12.07	6.985	12.06	5.19	2.66	15.45	4.65	0.47	0	0.08	5.47254	First Coding Exon = N; Last Coding Exon = N; UTR = N; Out-of-Frame = Y; Creates a PTC when Skipped = N; Codes for the Only Functional Domain = N; Codes for the Only Repeat Domain = N; Contains a LP/P In-Frame Deletion = N; ≥ 10% of CDS and Codes for Multiple Domains/Repeats = N	Indispensable
NM_030923	TMEM163	7	6.055	7.855	4.33	50.22	39.8	8.66	12.07	6.985	12.06	5.19	2.66	15.45	4.65	0.47	0	0.08	5.47254	First Coding Exon = N; Last Coding Exon = N; UTR = N; Out-of-Frame = Y; Creates a PTC when Skipped = N; Codes for the Only Functional Domain = N; Codes for the Only Repeat Domain = N; Contains a LP/P In-Frame Deletion = N; ≥ 10% of CDS and Codes for Multiple Domains/Repeats = N	Indispensable
NM_030923	TMEM163	8	6.055	7.855	4.33	50.22	39.8	8.66	12.07	6.985	12.06	5.19	2.66	15.45	4.65	0.47	0	0.08	5.47254	First Coding Exon = N; Last Coding Exon = Y; UTR = N; Out-of-Frame = Y; Creates a PTC when Skipped = N; Codes for the Only Functional Domain = N; Codes for the Only Repeat Domain = N; Contains a LP/P In-Frame Deletion = N; ≥ 10% of CDS and Codes for Multiple Domains/Repeats = N	Indispensable
NM_018475	TMEM165	1	13.13	10.215	13.9	13.52	13.03	11.56	12.835	19.31	17.24	10.99	15.31	51.66	25.945	29.04	67.43	5.24	18.1033	First Coding Exon = Y; Last Coding Exon = N; UTR = N; Out-of-Frame = N; Creates a PTC when Skipped = N; Codes for the Only Functional Domain = N; Codes for the Only Repeat Domain = N; Contains a LP/P In-Frame Deletion = N; ≥ 10% of CDS and Codes for Multiple Domains/Repeats = N	Indispensable
NM_018475	TMEM165	2	13.13	10.215	13.9	13.52	13.03	11.56	12.835	19.31	17.24	10.99	15.31	51.66	25.945	29.04	67.43	5.24	18.1033	First Coding Exon = N; Last Coding Exon = N; UTR = N; Out-of-Frame = Y; Creates a PTC when Skipped = N; Codes for the Only Functional Domain = N; Codes for the Only Repeat Domain = N; Contains a LP/P In-Frame Deletion = N; ≥ 10% of CDS and Codes for Multiple Domains/Repeats = N	Indispensable
NM_018475	TMEM165	3	13.13	10.215	13.9	13.52	13.03	11.56	12.835	19.31	17.24	10.99	15.31	51.66	25.945	29.04	67.43	5.24	18.1033	First Coding Exon = N; Last Coding Exon = N; UTR = N; Out-of-Frame = Y; Creates a PTC when Skipped = N; Codes for the Only Functional Domain = N; Codes for the Only Repeat Domain = N; Contains a LP/P In-Frame Deletion = N; ≥ 10% of CDS and Codes for Multiple Domains/Repeats = N	Indispensable
NM_018475	TMEM165	5	13.13	10.215	13.9	13.52	13.03	11.56	12.835	19.31	17.24	10.99	15.31	51.66	25.945	29.04	67.43	5.24	18.1033	First Coding Exon = N; Last Coding Exon = N; UTR = N; Out-of-Frame = Y; Creates a PTC when Skipped = N; Codes for the Only Functional Domain = N; Codes for the Only Repeat Domain = N; Contains a LP/P In-Frame Deletion = N; ≥ 10% of CDS and Codes for Multiple Domains/Repeats = N	Indispensable
NM_018475	TMEM165	6	13.13	10.215	13.9	13.52	13.03	11.56	12.835	19.31	17.24	10.99	15.31	51.66	25.945	29.04	67.43	5.24	18.1033	First Coding Exon = N; Last Coding Exon = Y; UTR = N; Out-of-Frame = Y; Creates a PTC when Skipped = N; Codes for the Only Functional Domain = N; Codes for the Only Repeat Domain = N; Contains a LP/P In-Frame Deletion = N; ≥ 10% of CDS and Codes for Multiple Domains/Repeats = N	Indispensable
NM_174909	TMEM167A	1	16.235	17.98	15.9	24.775	24.66	16.68	20.685	15.85	19.84	16.26	13.89	18.66	18.38	14.595	25.32	9.24	47.3686	First Coding Exon = Y; Last Coding Exon = N; UTR = N; Out-of-Frame = N; Creates a PTC when Skipped = N; Codes for the Only Functional Domain = N; Codes for the Only Repeat Domain = N; Contains a LP/P In-Frame Deletion = N; ≥ 10% of CDS and Codes for Multiple Domains/Repeats = N	Indispensable
NM_174909	TMEM167A	2	16.235	17.98	15.9	24.775	24.66	16.68	20.685	15.85	19.84	16.26	13.89	18.66	18.38	14.595	25.32	9.24	47.3686	First Coding Exon = N; Last Coding Exon = N; UTR = N; Out-of-Frame = Y; Creates a PTC when Skipped = N; Codes for the Only Functional Domain = N; Codes for the Only Repeat Domain = N; Contains a LP/P In-Frame Deletion = N; ≥ 10% of CDS and Codes for Multiple Domains/Repeats = N	Indispensable
NM_174909	TMEM167A	3	16.235	17.98	15.9	24.775	24.66	16.68	20.685	15.85	19.84	16.26	13.89	18.66	18.38	14.595	25.32	9.24	47.3686	First Coding Exon = N; Last Coding Exon = N; UTR = N; Out-of-Frame = Y; Creates a PTC when Skipped = N; Codes for the Only Functional Domain = N; Codes for the Only Repeat Domain = N; Contains a LP/P In-Frame Deletion = N; ≥ 10% of CDS and Codes for Multiple Domains/Repeats = N	Indispensable
NM_174909	TMEM167A	4	16.235	17.98	15.9	24.775	24.66	16.68	20.685	15.85	19.84	16.26	13.89	18.66	18.38	14.595	25.32	9.24	47.3686	First Coding Exon = N; Last Coding Exon = Y; UTR = N; Out-of-Frame = Y; Creates a PTC when Skipped = N; Codes for the Only Functional Domain = N; Codes for the Only Repeat Domain = N; Contains a LP/P In-Frame Deletion = N; ≥ 10% of CDS and Codes for Multiple Domains/Repeats = N	Indispensable
NM_152464	TMEM199	1	4.17	5.155	4.56	8.205	7.6	5.6	6.29	4.425	6.105	4.89	4.21	6.82	4.995	8.905	6.35	2.44	13.2388	First Coding Exon = Y; Last Coding Exon = N; UTR = N; Out-of-Frame = Y; Creates a PTC when Skipped = N; Codes for the Only Functional Domain = N; Codes for the Only Repeat Domain = N; Contains a LP/P In-Frame Deletion = N; ≥ 10% of CDS and Codes for Multiple Domains/Repeats = N	Indispensable
NM_152464	TMEM199	2	4.17	5.155	4.56	8.205	7.6	5.6	6.29	4.425	6.105	4.89	4.21	6.82	4.995	8.905	6.35	2.44	13.2388	First Coding Exon = N; Last Coding Exon = N; UTR = N; Out-of-Frame = Y; Creates a PTC when Skipped = N; Codes for the Only Functional Domain = N; Codes for the Only Repeat Domain = N; Contains a LP/P In-Frame Deletion = N; ≥ 10% of CDS and Codes for Multiple Domains/Repeats = N	Indispensable
NM_152464	TMEM199	4	4.17	5.155	4.56	8.205	7.6	5.6	6.29	4.425	6.105	4.89	4.21	6.82	4.995	8.905	6.35	2.44	13.2388	First Coding Exon = N; Last Coding Exon = N; UTR = N; Out-of-Frame = Y; Creates a PTC when Skipped = N; Codes for the Only Functional Domain = N; Codes for the Only Repeat Domain = N; Contains a LP/P In-Frame Deletion = N; ≥ 10% of CDS and Codes for Multiple Domains/Repeats = N	Indispensable
NM_152464	TMEM199	5	4.17	5.155	4.56	8.205	7.6	5.6	6.29	4.425	6.105	4.89	4.21	6.82	4.995	8.905	6.35	2.44	13.2388	First Coding Exon = N; Last Coding Exon = N; UTR = N; Out-of-Frame = Y; Creates a PTC when Skipped = N; Codes for the Only Functional Domain = N; Codes for the Only Repeat Domain = N; Contains a LP/P In-Frame Deletion = N; ≥ 10% of CDS and Codes for Multiple Domains/Repeats = N	Indispensable
NM_152464	TMEM199	6	4.17	5.155	4.56	8.205	7.6	5.6	6.29	4.425	6.105	4.89	4.21	6.82	4.995	8.905	6.35	2.44	13.2388	First Coding Exon = N; Last Coding Exon = Y; UTR = N; Out-of-Frame = Y; Creates a PTC when Skipped = N; Codes for the Only Functional Domain = N; Codes for the Only Repeat Domain = N; Contains a LP/P In-Frame Deletion = N; ≥ 10% of CDS and Codes for Multiple Domains/Repeats = N	Indispensable
NM_001173990	TMEM216	1	0	0	0	0	0	0	0	0	0	0	0	0	0	0	0	0	1.24301	First Coding Exon = Y; Last Coding Exon = N; UTR = N; Out-of-Frame = Y; Creates a PTC when Skipped = N; Codes for the Only Functional Domain = N; Codes for the Only Repeat Domain = N; Contains a LP/P In-Frame Deletion = N; ≥ 10% of CDS and Codes for Multiple Domains/Repeats = N	Indispensable
NM_001173990	TMEM216	4	0	0	0	0	0	0	0	0	0	0	0	0	0	0	0	0	1.24301	First Coding Exon = N; Last Coding Exon = N; UTR = N; Out-of-Frame = Y; Creates a PTC when Skipped = N; Codes for the Only Functional Domain = N; Codes for the Only Repeat Domain = N; Contains a LP/P In-Frame Deletion = N; ≥ 10% of CDS and Codes for Multiple Domains/Repeats = N	Indispensable
NM_001173990	TMEM216	5	0	0	0	0	0	0	0	0	0	0	0	0	0	0	0	0	1.24301	First Coding Exon = N; Last Coding Exon = Y; UTR = N; Out-of-Frame = Y; Creates a PTC when Skipped = N; Codes for the Only Functional Domain = N; Codes for the Only Repeat Domain = N; Contains a LP/P In-Frame Deletion = N; ≥ 10% of CDS and Codes for Multiple Domains/Repeats = N	Indispensable
NM_001258244	TMEM218	1	0.47	0.41	0.49	1.04	1.06	0.42	0.41	0.41	0.51	0.45	0.4	0.6	0.47	0.88	0.79	0.35	3.60032	First Coding Exon = N; Last Coding Exon = N; UTR = Y; Out-of-Frame = Y; Creates a PTC when Skipped = N; Codes for the Only Functional Domain = N; Codes for the Only Repeat Domain = N; Contains a LP/P In-Frame Deletion = N; ≥ 10% of CDS and Codes for Multiple Domains/Repeats = N	Indispensable
NM_001258244	TMEM218	2	0.47	0.41	0.49	1.04	1.06	0.42	0.41	0.41	0.51	0.45	0.4	0.6	0.47	0.88	0.79	0.35	3.60032	First Coding Exon = N; Last Coding Exon = N; UTR = Y; Out-of-Frame = Y; Creates a PTC when Skipped = N; Codes for the Only Functional Domain = N; Codes for the Only Repeat Domain = N; Contains a LP/P In-Frame Deletion = N; ≥ 10% of CDS and Codes for Multiple Domains/Repeats = N	Indispensable
NM_001258244	TMEM218	3	0.47	0.41	0.49	1.04	1.06	0.42	0.41	0.41	0.51	0.45	0.4	0.6	0.47	0.88	0.79	0.35	3.60032	First Coding Exon = Y; Last Coding Exon = N; UTR = N; Out-of-Frame = Y; Creates a PTC when Skipped = N; Codes for the Only Functional Domain = N; Codes for the Only Repeat Domain = N; Contains a LP/P In-Frame Deletion = N; ≥ 10% of CDS and Codes for Multiple Domains/Repeats = N	Indispensable
NM_001258244	TMEM218	4	0.47	0.41	0.49	1.04	1.06	0.42	0.41	0.41	0.51	0.45	0.4	0.6	0.47	0.88	0.79	0.35	3.60032	First Coding Exon = N; Last Coding Exon = N; UTR = N; Out-of-Frame = Y; Creates a PTC when Skipped = N; Codes for the Only Functional Domain = N; Codes for the Only Repeat Domain = N; Contains a LP/P In-Frame Deletion = N; ≥ 10% of CDS and Codes for Multiple Domains/Repeats = N	Indispensable
NM_001258244	TMEM218	5	0.47	0.41	0.49	1.04	1.06	0.42	0.41	0.41	0.51	0.45	0.4	0.6	0.47	0.88	0.79	0.35	3.60032	First Coding Exon = N; Last Coding Exon = Y; UTR = N; Out-of-Frame = Y; Creates a PTC when Skipped = N; Codes for the Only Functional Domain = N; Codes for the Only Repeat Domain = N; Contains a LP/P In-Frame Deletion = N; ≥ 10% of CDS and Codes for Multiple Domains/Repeats = N	Indispensable
NM_032125	TMEM222	1	1.68	2.12	1.8	5.37	5.9	2.24	2.59	1.455	2.675	1.915	1.55	1.51	1.62	1.275	2.41	0.7	0.358485	First Coding Exon = Y; Last Coding Exon = N; UTR = N; Out-of-Frame = Y; Creates a PTC when Skipped = N; Codes for the Only Functional Domain = N; Codes for the Only Repeat Domain = N; Contains a LP/P In-Frame Deletion = N; ≥ 10% of CDS and Codes for Multiple Domains/Repeats = N	Indispensable
NM_032125	TMEM222	2	1.68	2.12	1.8	5.37	5.9	2.24	2.59	1.455	2.675	1.915	1.55	1.51	1.62	1.275	2.41	0.7	0.358485	First Coding Exon = N; Last Coding Exon = N; UTR = N; Out-of-Frame = Y; Creates a PTC when Skipped = N; Codes for the Only Functional Domain = N; Codes for the Only Repeat Domain = N; Contains a LP/P In-Frame Deletion = N; ≥ 10% of CDS and Codes for Multiple Domains/Repeats = N	Indispensable
NM_032125	TMEM222	3	1.68	2.12	1.8	5.37	5.9	2.24	2.59	1.455	2.675	1.915	1.55	1.51	1.62	1.275	2.41	0.7	0.358485	First Coding Exon = N; Last Coding Exon = N; UTR = N; Out-of-Frame = Y; Creates a PTC when Skipped = N; Codes for the Only Functional Domain = N; Codes for the Only Repeat Domain = N; Contains a LP/P In-Frame Deletion = N; ≥ 10% of CDS and Codes for Multiple Domains/Repeats = N	Indispensable
NM_032125	TMEM222	4	1.68	2.12	1.8	5.37	5.9	2.24	2.59	1.455	2.675	1.915	1.55	1.51	1.62	1.275	2.41	0.7	0.358485	First Coding Exon = N; Last Coding Exon = N; UTR = N; Out-of-Frame = Y; Creates a PTC when Skipped = N; Codes for the Only Functional Domain = N; Codes for the Only Repeat Domain = N; Contains a LP/P In-Frame Deletion = N; ≥ 10% of CDS and Codes for Multiple Domains/Repeats = N	Indispensable
NM_032125	TMEM222	5	1.68	2.12	1.8	5.37	5.9	2.24	2.59	1.455	2.675	1.915	1.55	1.51	1.62	1.275	2.41	0.7	0.358485	First Coding Exon = N; Last Coding Exon = N; UTR = N; Out-of-Frame = Y; Creates a PTC when Skipped = N; Codes for the Only Functional Domain = N; Codes for the Only Repeat Domain = N; Contains a LP/P In-Frame Deletion = Y; ≥ 10% of CDS and Codes for Multiple Domains/Repeats = N	Indispensable
NM_032125	TMEM222	6	1.68	2.12	1.8	5.37	5.9	2.24	2.59	1.455	2.675	1.915	1.55	1.51	1.62	1.275	2.41	0.7	0.358485	First Coding Exon = N; Last Coding Exon = Y; UTR = N; Out-of-Frame = Y; Creates a PTC when Skipped = N; Codes for the Only Functional Domain = N; Codes for the Only Repeat Domain = N; Contains a LP/P In-Frame Deletion = N; ≥ 10% of CDS and Codes for Multiple Domains/Repeats = N	Indispensable
NM_001077418	TMEM231	1	0.35	0.32	0.43	0.56	0.68	0.34	0.355	0.355	0.56	0.5	0.31	0.34	0.375	0.32	0.64	0.04	1.50971	First Coding Exon = Y; Last Coding Exon = N; UTR = N; Out-of-Frame = Y; Creates a PTC when Skipped = N; Codes for the Only Functional Domain = N; Codes for the Only Repeat Domain = N; Contains a LP/P In-Frame Deletion = N; ≥ 10% of CDS and Codes for Multiple Domains/Repeats = N	Indispensable
NM_001077418	TMEM231	2	0.35	0.32	0.43	0.56	0.68	0.34	0.355	0.355	0.56	0.5	0.31	0.34	0.375	0.32	0.64	0.04	1.50971	First Coding Exon = N; Last Coding Exon = N; UTR = N; Out-of-Frame = Y; Creates a PTC when Skipped = N; Codes for the Only Functional Domain = N; Codes for the Only Repeat Domain = N; Contains a LP/P In-Frame Deletion = N; ≥ 10% of CDS and Codes for Multiple Domains/Repeats = N	Indispensable
NM_001077418	TMEM231	5	0.35	0.32	0.43	0.56	0.68	0.34	0.355	0.355	0.56	0.5	0.31	0.34	0.375	0.32	0.64	0.04	1.50971	First Coding Exon = N; Last Coding Exon = N; UTR = N; Out-of-Frame = Y; Creates a PTC when Skipped = N; Codes for the Only Functional Domain = N; Codes for the Only Repeat Domain = N; Contains a LP/P In-Frame Deletion = N; ≥ 10% of CDS and Codes for Multiple Domains/Repeats = N	Indispensable
NM_001077418	TMEM231	6	0.35	0.32	0.43	0.56	0.68	0.34	0.355	0.355	0.56	0.5	0.31	0.34	0.375	0.32	0.64	0.04	1.50971	First Coding Exon = N; Last Coding Exon = N; UTR = N; Out-of-Frame = Y; Creates a PTC when Skipped = N; Codes for the Only Functional Domain = N; Codes for the Only Repeat Domain = N; Contains a LP/P In-Frame Deletion = N; ≥ 10% of CDS and Codes for Multiple Domains/Repeats = N	Indispensable
NM_001077418	TMEM231	7	0.35	0.32	0.43	0.56	0.68	0.34	0.355	0.355	0.56	0.5	0.31	0.34	0.375	0.32	0.64	0.04	1.50971	First Coding Exon = N; Last Coding Exon = Y; UTR = N; Out-of-Frame = Y; Creates a PTC when Skipped = N; Codes for the Only Functional Domain = N; Codes for the Only Repeat Domain = N; Contains a LP/P In-Frame Deletion = N; ≥ 10% of CDS and Codes for Multiple Domains/Repeats = N	Indispensable
NM_001044385	TMEM237	1	0.64	0.915	1.03	2.35	1.75	1.05	1.205	0.575	0.83	1.055	0.49	0.38	0.61	0	1.18	0.01	43.8041	First Coding Exon = Y; Last Coding Exon = N; UTR = N; Out-of-Frame = N; Creates a PTC when Skipped = N; Codes for the Only Functional Domain = N; Codes for the Only Repeat Domain = N; Contains a LP/P In-Frame Deletion = N; ≥ 10% of CDS and Codes for Multiple Domains/Repeats = N	Indispensable
NM_001044385	TMEM237	2	0.64	0.915	1.03	2.35	1.75	1.05	1.205	0.575	0.83	1.055	0.49	0.38	0.61	0	1.18	0.01	43.8041	First Coding Exon = N; Last Coding Exon = N; UTR = N; Out-of-Frame = Y; Creates a PTC when Skipped = N; Codes for the Only Functional Domain = N; Codes for the Only Repeat Domain = N; Contains a LP/P In-Frame Deletion = N; ≥ 10% of CDS and Codes for Multiple Domains/Repeats = N	Indispensable
NM_001044385	TMEM237	3	0.64	0.915	1.03	2.35	1.75	1.05	1.205	0.575	0.83	1.055	0.49	0.38	0.61	0	1.18	0.01	43.8041	First Coding Exon = N; Last Coding Exon = N; UTR = N; Out-of-Frame = Y; Creates a PTC when Skipped = N; Codes for the Only Functional Domain = N; Codes for the Only Repeat Domain = N; Contains a LP/P In-Frame Deletion = N; ≥ 10% of CDS and Codes for Multiple Domains/Repeats = N	Indispensable
NM_001044385	TMEM237	6	0.64	0.915	1.03	2.35	1.75	1.05	1.205	0.575	0.83	1.055	0.49	0.38	0.61	0	1.18	0.01	43.8041	First Coding Exon = N; Last Coding Exon = N; UTR = N; Out-of-Frame = Y; Creates a PTC when Skipped = N; Codes for the Only Functional Domain = N; Codes for the Only Repeat Domain = N; Contains a LP/P In-Frame Deletion = N; ≥ 10% of CDS and Codes for Multiple Domains/Repeats = N	Indispensable
NM_001044385	TMEM237	7	0.64	0.915	1.03	2.35	1.75	1.05	1.205	0.575	0.83	1.055	0.49	0.38	0.61	0	1.18	0.01	43.8041	First Coding Exon = N; Last Coding Exon = N; UTR = N; Out-of-Frame = Y; Creates a PTC when Skipped = N; Codes for the Only Functional Domain = N; Codes for the Only Repeat Domain = N; Contains a LP/P In-Frame Deletion = N; ≥ 10% of CDS and Codes for Multiple Domains/Repeats = N	Indispensable
NM_001044385	TMEM237	8	0.64	0.915	1.03	2.35	1.75	1.05	1.205	0.575	0.83	1.055	0.49	0.38	0.61	0	1.18	0.01	43.8041	First Coding Exon = N; Last Coding Exon = N; UTR = N; Out-of-Frame = Y; Creates a PTC when Skipped = N; Codes for the Only Functional Domain = N; Codes for the Only Repeat Domain = N; Contains a LP/P In-Frame Deletion = N; ≥ 10% of CDS and Codes for Multiple Domains/Repeats = N	Indispensable
NM_001044385	TMEM237	10	0.64	0.915	1.03	2.35	1.75	1.05	1.205	0.575	0.83	1.055	0.49	0.38	0.61	0	1.18	0.01	43.8041	First Coding Exon = N; Last Coding Exon = N; UTR = N; Out-of-Frame = Y; Creates a PTC when Skipped = N; Codes for the Only Functional Domain = N; Codes for the Only Repeat Domain = N; Contains a LP/P In-Frame Deletion = N; ≥ 10% of CDS and Codes for Multiple Domains/Repeats = N	Indispensable
NM_001044385	TMEM237	11	0.64	0.915	1.03	2.35	1.75	1.05	1.205	0.575	0.83	1.055	0.49	0.38	0.61	0	1.18	0.01	43.8041	First Coding Exon = N; Last Coding Exon = N; UTR = N; Out-of-Frame = Y; Creates a PTC when Skipped = N; Codes for the Only Functional Domain = N; Codes for the Only Repeat Domain = N; Contains a LP/P In-Frame Deletion = N; ≥ 10% of CDS and Codes for Multiple Domains/Repeats = N	Indispensable
NM_001044385	TMEM237	12	0.64	0.915	1.03	2.35	1.75	1.05	1.205	0.575	0.83	1.055	0.49	0.38	0.61	0	1.18	0.01	43.8041	First Coding Exon = N; Last Coding Exon = N; UTR = N; Out-of-Frame = Y; Creates a PTC when Skipped = N; Codes for the Only Functional Domain = N; Codes for the Only Repeat Domain = N; Contains a LP/P In-Frame Deletion = N; ≥ 10% of CDS and Codes for Multiple Domains/Repeats = N	Indispensable
NM_001044385	TMEM237	13	0.64	0.915	1.03	2.35	1.75	1.05	1.205	0.575	0.83	1.055	0.49	0.38	0.61	0	1.18	0.01	43.8041	First Coding Exon = N; Last Coding Exon = Y; UTR = N; Out-of-Frame = N; Creates a PTC when Skipped = N; Codes for the Only Functional Domain = N; Codes for the Only Repeat Domain = N; Contains a LP/P In-Frame Deletion = N; ≥ 10% of CDS and Codes for Multiple Domains/Repeats = N	Indispensable
NM_001114748	TMEM240	1	2.145	3.355	3.4	8.135	8.05	4.51	4.81	2.69	1.92	4.125	3.09	0.64	1.07	0	0.48	0.04	0.132415	First Coding Exon = Y; Last Coding Exon = N; UTR = N; Out-of-Frame = N; Creates a PTC when Skipped = N; Codes for the Only Functional Domain = N; Codes for the Only Repeat Domain = N; Contains a LP/P In-Frame Deletion = N; ≥ 10% of CDS and Codes for Multiple Domains/Repeats = N	Indispensable
NM_001114748	TMEM240	2	2.145	3.355	3.4	8.135	8.05	4.51	4.81	2.69	1.92	4.125	3.09	0.64	1.07	0	0.48	0.04	0.132415	First Coding Exon = N; Last Coding Exon = N; UTR = N; Out-of-Frame = Y; Creates a PTC when Skipped = N; Codes for the Only Functional Domain = N; Codes for the Only Repeat Domain = N; Contains a LP/P In-Frame Deletion = N; ≥ 10% of CDS and Codes for Multiple Domains/Repeats = N	Indispensable
NM_001114748	TMEM240	3	2.145	3.355	3.4	8.135	8.05	4.51	4.81	2.69	1.92	4.125	3.09	0.64	1.07	0	0.48	0.04	0.132415	First Coding Exon = N; Last Coding Exon = N; UTR = N; Out-of-Frame = Y; Creates a PTC when Skipped = N; Codes for the Only Functional Domain = N; Codes for the Only Repeat Domain = N; Contains a LP/P In-Frame Deletion = N; ≥ 10% of CDS and Codes for Multiple Domains/Repeats = N	Indispensable
NM_001114748	TMEM240	4	2.145	3.355	3.4	8.135	8.05	4.51	4.81	2.69	1.92	4.125	3.09	0.64	1.07	0	0.48	0.04	0.132415	First Coding Exon = N; Last Coding Exon = Y; UTR = N; Out-of-Frame = Y; Creates a PTC when Skipped = N; Codes for the Only Functional Domain = N; Codes for the Only Repeat Domain = N; Contains a LP/P In-Frame Deletion = N; ≥ 10% of CDS and Codes for Multiple Domains/Repeats = N	Indispensable
NM_017799	TMEM260	1	0.55	0.66	0.94	3.255	3.51	1.22	1.15	0.79	0.935	0.995	0.75	1.69	0.83	2.91	4.53	0.6	6.75658	First Coding Exon = Y; Last Coding Exon = N; UTR = N; Out-of-Frame = Y; Creates a PTC when Skipped = N; Codes for the Only Functional Domain = N; Codes for the Only Repeat Domain = N; Contains a LP/P In-Frame Deletion = N; ≥ 10% of CDS and Codes for Multiple Domains/Repeats = N	Indispensable
NM_017799	TMEM260	2	0.55	0.66	0.94	3.255	3.51	1.22	1.15	0.79	0.935	0.995	0.75	1.69	0.83	2.91	4.53	0.6	6.75658	First Coding Exon = N; Last Coding Exon = N; UTR = N; Out-of-Frame = Y; Creates a PTC when Skipped = N; Codes for the Only Functional Domain = N; Codes for the Only Repeat Domain = N; Contains a LP/P In-Frame Deletion = N; ≥ 10% of CDS and Codes for Multiple Domains/Repeats = N	Indispensable
NM_017799	TMEM260	3	0.55	0.66	0.94	3.255	3.51	1.22	1.15	0.79	0.935	0.995	0.75	1.69	0.83	2.91	4.53	0.6	6.75658	First Coding Exon = N; Last Coding Exon = N; UTR = N; Out-of-Frame = Y; Creates a PTC when Skipped = N; Codes for the Only Functional Domain = N; Codes for the Only Repeat Domain = N; Contains a LP/P In-Frame Deletion = N; ≥ 10% of CDS and Codes for Multiple Domains/Repeats = N	Indispensable
NM_017799	TMEM260	4	0.55	0.66	0.94	3.255	3.51	1.22	1.15	0.79	0.935	0.995	0.75	1.69	0.83	2.91	4.53	0.6	6.75658	First Coding Exon = N; Last Coding Exon = N; UTR = N; Out-of-Frame = Y; Creates a PTC when Skipped = N; Codes for the Only Functional Domain = N; Codes for the Only Repeat Domain = N; Contains a LP/P In-Frame Deletion = N; ≥ 10% of CDS and Codes for Multiple Domains/Repeats = N	Indispensable
NM_017799	TMEM260	7	0.55	0.66	0.94	3.255	3.51	1.22	1.15	0.79	0.935	0.995	0.75	1.69	0.83	2.91	4.53	0.6	6.75658	First Coding Exon = N; Last Coding Exon = N; UTR = N; Out-of-Frame = Y; Creates a PTC when Skipped = N; Codes for the Only Functional Domain = N; Codes for the Only Repeat Domain = N; Contains a LP/P In-Frame Deletion = N; ≥ 10% of CDS and Codes for Multiple Domains/Repeats = N	Indispensable
NM_017799	TMEM260	9	0.55	0.66	0.94	3.255	3.51	1.22	1.15	0.79	0.935	0.995	0.75	1.69	0.83	2.91	4.53	0.6	6.75658	First Coding Exon = N; Last Coding Exon = N; UTR = N; Out-of-Frame = Y; Creates a PTC when Skipped = N; Codes for the Only Functional Domain = N; Codes for the Only Repeat Domain = N; Contains a LP/P In-Frame Deletion = N; ≥ 10% of CDS and Codes for Multiple Domains/Repeats = N	Indispensable
NM_017799	TMEM260	10	0.55	0.66	0.94	3.255	3.51	1.22	1.15	0.79	0.935	0.995	0.75	1.69	0.83	2.91	4.53	0.6	6.75658	First Coding Exon = N; Last Coding Exon = N; UTR = N; Out-of-Frame = Y; Creates a PTC when Skipped = N; Codes for the Only Functional Domain = N; Codes for the Only Repeat Domain = N; Contains a LP/P In-Frame Deletion = N; ≥ 10% of CDS and Codes for Multiple Domains/Repeats = N	Indispensable
NM_017799	TMEM260	11	0.55	0.66	0.94	3.255	3.51	1.22	1.15	0.79	0.935	0.995	0.75	1.69	0.83	2.91	4.53	0.6	6.75658	First Coding Exon = N; Last Coding Exon = N; UTR = N; Out-of-Frame = Y; Creates a PTC when Skipped = N; Codes for the Only Functional Domain = N; Codes for the Only Repeat Domain = N; Contains a LP/P In-Frame Deletion = N; ≥ 10% of CDS and Codes for Multiple Domains/Repeats = N	Indispensable
NM_017799	TMEM260	12	0.55	0.66	0.94	3.255	3.51	1.22	1.15	0.79	0.935	0.995	0.75	1.69	0.83	2.91	4.53	0.6	6.75658	First Coding Exon = N; Last Coding Exon = N; UTR = N; Out-of-Frame = Y; Creates a PTC when Skipped = N; Codes for the Only Functional Domain = N; Codes for the Only Repeat Domain = N; Contains a LP/P In-Frame Deletion = N; ≥ 10% of CDS and Codes for Multiple Domains/Repeats = N	Indispensable
NM_017799	TMEM260	15	0.55	0.66	0.94	3.255	3.51	1.22	1.15	0.79	0.935	0.995	0.75	1.69	0.83	2.91	4.53	0.6	6.75658	First Coding Exon = N; Last Coding Exon = N; UTR = N; Out-of-Frame = Y; Creates a PTC when Skipped = N; Codes for the Only Functional Domain = N; Codes for the Only Repeat Domain = N; Contains a LP/P In-Frame Deletion = N; ≥ 10% of CDS and Codes for Multiple Domains/Repeats = N	Indispensable
NM_017799	TMEM260	16	0.55	0.66	0.94	3.255	3.51	1.22	1.15	0.79	0.935	0.995	0.75	1.69	0.83	2.91	4.53	0.6	6.75658	First Coding Exon = N; Last Coding Exon = Y; UTR = N; Out-of-Frame = Y; Creates a PTC when Skipped = N; Codes for the Only Functional Domain = N; Codes for the Only Repeat Domain = N; Contains a LP/P In-Frame Deletion = N; ≥ 10% of CDS and Codes for Multiple Domains/Repeats = N	Indispensable
NM_018112	TMEM38B	1	1.965	1.43	2.06	2.72	2.2	1.18	1.39	2.2	2.715	2.27	1.96	5.65	2.82	4.33	3.4	2.1	6.65202	First Coding Exon = Y; Last Coding Exon = N; UTR = N; Out-of-Frame = Y; Creates a PTC when Skipped = N; Codes for the Only Functional Domain = N; Codes for the Only Repeat Domain = N; Contains a LP/P In-Frame Deletion = N; ≥ 10% of CDS and Codes for Multiple Domains/Repeats = N	Indispensable
NM_018112	TMEM38B	2	1.965	1.43	2.06	2.72	2.2	1.18	1.39	2.2	2.715	2.27	1.96	5.65	2.82	4.33	3.4	2.1	6.65202	First Coding Exon = N; Last Coding Exon = N; UTR = N; Out-of-Frame = Y; Creates a PTC when Skipped = N; Codes for the Only Functional Domain = N; Codes for the Only Repeat Domain = N; Contains a LP/P In-Frame Deletion = N; ≥ 10% of CDS and Codes for Multiple Domains/Repeats = N	Indispensable
NM_018112	TMEM38B	3	1.965	1.43	2.06	2.72	2.2	1.18	1.39	2.2	2.715	2.27	1.96	5.65	2.82	4.33	3.4	2.1	6.65202	First Coding Exon = N; Last Coding Exon = N; UTR = N; Out-of-Frame = Y; Creates a PTC when Skipped = N; Codes for the Only Functional Domain = N; Codes for the Only Repeat Domain = N; Contains a LP/P In-Frame Deletion = N; ≥ 10% of CDS and Codes for Multiple Domains/Repeats = N	Indispensable
NM_018112	TMEM38B	4	1.965	1.43	2.06	2.72	2.2	1.18	1.39	2.2	2.715	2.27	1.96	5.65	2.82	4.33	3.4	2.1	6.65202	First Coding Exon = N; Last Coding Exon = N; UTR = N; Out-of-Frame = Y; Creates a PTC when Skipped = N; Codes for the Only Functional Domain = N; Codes for the Only Repeat Domain = N; Contains a LP/P In-Frame Deletion = N; ≥ 10% of CDS and Codes for Multiple Domains/Repeats = N	Indispensable
NM_018112	TMEM38B	5	1.965	1.43	2.06	2.72	2.2	1.18	1.39	2.2	2.715	2.27	1.96	5.65	2.82	4.33	3.4	2.1	6.65202	First Coding Exon = N; Last Coding Exon = N; UTR = N; Out-of-Frame = Y; Creates a PTC when Skipped = N; Codes for the Only Functional Domain = N; Codes for the Only Repeat Domain = N; Contains a LP/P In-Frame Deletion = N; ≥ 10% of CDS and Codes for Multiple Domains/Repeats = N	Indispensable
NM_018112	TMEM38B	6	1.965	1.43	2.06	2.72	2.2	1.18	1.39	2.2	2.715	2.27	1.96	5.65	2.82	4.33	3.4	2.1	6.65202	First Coding Exon = N; Last Coding Exon = Y; UTR = N; Out-of-Frame = Y; Creates a PTC when Skipped = N; Codes for the Only Functional Domain = N; Codes for the Only Repeat Domain = N; Contains a LP/P In-Frame Deletion = N; ≥ 10% of CDS and Codes for Multiple Domains/Repeats = N	Indispensable
NM_024334	TMEM43	1	8.94	9.98	12.46	24	25.6	13.51	12.565	9.755	12.225	12.545	10.6	13.75	9.67	20.23	84.95	7.26	21.658	First Coding Exon = Y; Last Coding Exon = N; UTR = N; Out-of-Frame = N; Creates a PTC when Skipped = N; Codes for the Only Functional Domain = N; Codes for the Only Repeat Domain = N; Contains a LP/P In-Frame Deletion = N; ≥ 10% of CDS and Codes for Multiple Domains/Repeats = N	Indispensable
NM_024334	TMEM43	4	8.94	9.98	12.46	24	25.6	13.51	12.565	9.755	12.225	12.545	10.6	13.75	9.67	20.23	84.95	7.26	21.658	First Coding Exon = N; Last Coding Exon = N; UTR = N; Out-of-Frame = Y; Creates a PTC when Skipped = N; Codes for the Only Functional Domain = N; Codes for the Only Repeat Domain = N; Contains a LP/P In-Frame Deletion = N; ≥ 10% of CDS and Codes for Multiple Domains/Repeats = N	Indispensable
NM_024334	TMEM43	5	8.94	9.98	12.46	24	25.6	13.51	12.565	9.755	12.225	12.545	10.6	13.75	9.67	20.23	84.95	7.26	21.658	First Coding Exon = N; Last Coding Exon = N; UTR = N; Out-of-Frame = Y; Creates a PTC when Skipped = N; Codes for the Only Functional Domain = N; Codes for the Only Repeat Domain = N; Contains a LP/P In-Frame Deletion = N; ≥ 10% of CDS and Codes for Multiple Domains/Repeats = N	Indispensable
NM_024334	TMEM43	6	8.94	9.98	12.46	24	25.6	13.51	12.565	9.755	12.225	12.545	10.6	13.75	9.67	20.23	84.95	7.26	21.658	First Coding Exon = N; Last Coding Exon = N; UTR = N; Out-of-Frame = Y; Creates a PTC when Skipped = N; Codes for the Only Functional Domain = N; Codes for the Only Repeat Domain = N; Contains a LP/P In-Frame Deletion = N; ≥ 10% of CDS and Codes for Multiple Domains/Repeats = N	Indispensable
NM_024334	TMEM43	7	8.94	9.98	12.46	24	25.6	13.51	12.565	9.755	12.225	12.545	10.6	13.75	9.67	20.23	84.95	7.26	21.658	First Coding Exon = N; Last Coding Exon = N; UTR = N; Out-of-Frame = Y; Creates a PTC when Skipped = N; Codes for the Only Functional Domain = N; Codes for the Only Repeat Domain = N; Contains a LP/P In-Frame Deletion = N; ≥ 10% of CDS and Codes for Multiple Domains/Repeats = N	Indispensable
NM_024334	TMEM43	8	8.94	9.98	12.46	24	25.6	13.51	12.565	9.755	12.225	12.545	10.6	13.75	9.67	20.23	84.95	7.26	21.658	First Coding Exon = N; Last Coding Exon = N; UTR = N; Out-of-Frame = Y; Creates a PTC when Skipped = N; Codes for the Only Functional Domain = N; Codes for the Only Repeat Domain = N; Contains a LP/P In-Frame Deletion = N; ≥ 10% of CDS and Codes for Multiple Domains/Repeats = N	Indispensable
NM_024334	TMEM43	11	8.94	9.98	12.46	24	25.6	13.51	12.565	9.755	12.225	12.545	10.6	13.75	9.67	20.23	84.95	7.26	21.658	First Coding Exon = N; Last Coding Exon = N; UTR = N; Out-of-Frame = Y; Creates a PTC when Skipped = N; Codes for the Only Functional Domain = N; Codes for the Only Repeat Domain = N; Contains a LP/P In-Frame Deletion = N; ≥ 10% of CDS and Codes for Multiple Domains/Repeats = N	Indispensable
NM_024334	TMEM43	12	8.94	9.98	12.46	24	25.6	13.51	12.565	9.755	12.225	12.545	10.6	13.75	9.67	20.23	84.95	7.26	21.658	First Coding Exon = N; Last Coding Exon = Y; UTR = N; Out-of-Frame = N; Creates a PTC when Skipped = N; Codes for the Only Functional Domain = N; Codes for the Only Repeat Domain = N; Contains a LP/P In-Frame Deletion = N; ≥ 10% of CDS and Codes for Multiple Domains/Repeats = N	Indispensable
NM_024587	TMEM53	1	1.12	1.42	1.46	0.555	0.66	1.82	1.92	1.125	1.575	1.55	1.31	1.24	1.26	0.85	1.01	4.51	5.12047	First Coding Exon = Y; Last Coding Exon = N; UTR = N; Out-of-Frame = Y; Creates a PTC when Skipped = N; Codes for the Only Functional Domain = N; Codes for the Only Repeat Domain = N; Contains a LP/P In-Frame Deletion = N; ≥ 10% of CDS and Codes for Multiple Domains/Repeats = N	Indispensable
NM_024587	TMEM53	2	1.12	1.42	1.46	0.555	0.66	1.82	1.92	1.125	1.575	1.55	1.31	1.24	1.26	0.85	1.01	4.51	5.12047	First Coding Exon = N; Last Coding Exon = N; UTR = N; Out-of-Frame = Y; Creates a PTC when Skipped = N; Codes for the Only Functional Domain = N; Codes for the Only Repeat Domain = N; Contains a LP/P In-Frame Deletion = N; ≥ 10% of CDS and Codes for Multiple Domains/Repeats = N	Indispensable
NM_024587	TMEM53	3	1.12	1.42	1.46	0.555	0.66	1.82	1.92	1.125	1.575	1.55	1.31	1.24	1.26	0.85	1.01	4.51	5.12047	First Coding Exon = N; Last Coding Exon = Y; UTR = N; Out-of-Frame = Y; Creates a PTC when Skipped = N; Codes for the Only Functional Domain = N; Codes for the Only Repeat Domain = N; Contains a LP/P In-Frame Deletion = N; ≥ 10% of CDS and Codes for Multiple Domains/Repeats = N	Indispensable
NM_014698	TMEM63A	1	11.02	5.215	11.99	3.67	6.16	9.82	7.36	21.38	10.855	6.85	14.53	82.55	28.865	12.2	10.46	13.68	3.76708	First Coding Exon = N; Last Coding Exon = N; UTR = Y; Out-of-Frame = Y; Creates a PTC when Skipped = N; Codes for the Only Functional Domain = N; Codes for the Only Repeat Domain = N; Contains a LP/P In-Frame Deletion = N; ≥ 10% of CDS and Codes for Multiple Domains/Repeats = N	Indispensable
NM_014698	TMEM63A	2	11.02	5.215	11.99	3.67	6.16	9.82	7.36	21.38	10.855	6.85	14.53	82.55	28.865	12.2	10.46	13.68	3.76708	First Coding Exon = N; Last Coding Exon = N; UTR = Y; Out-of-Frame = Y; Creates a PTC when Skipped = N; Codes for the Only Functional Domain = N; Codes for the Only Repeat Domain = N; Contains a LP/P In-Frame Deletion = N; ≥ 10% of CDS and Codes for Multiple Domains/Repeats = N	Indispensable
NM_014698	TMEM63A	3	11.02	5.215	11.99	3.67	6.16	9.82	7.36	21.38	10.855	6.85	14.53	82.55	28.865	12.2	10.46	13.68	3.76708	First Coding Exon = Y; Last Coding Exon = N; UTR = N; Out-of-Frame = N; Creates a PTC when Skipped = N; Codes for the Only Functional Domain = N; Codes for the Only Repeat Domain = N; Contains a LP/P In-Frame Deletion = N; ≥ 10% of CDS and Codes for Multiple Domains/Repeats = N	Indispensable
NM_014698	TMEM63A	4	11.02	5.215	11.99	3.67	6.16	9.82	7.36	21.38	10.855	6.85	14.53	82.55	28.865	12.2	10.46	13.68	3.76708	First Coding Exon = N; Last Coding Exon = N; UTR = N; Out-of-Frame = Y; Creates a PTC when Skipped = N; Codes for the Only Functional Domain = N; Codes for the Only Repeat Domain = N; Contains a LP/P In-Frame Deletion = N; ≥ 10% of CDS and Codes for Multiple Domains/Repeats = N	Indispensable
NM_014698	TMEM63A	5	11.02	5.215	11.99	3.67	6.16	9.82	7.36	21.38	10.855	6.85	14.53	82.55	28.865	12.2	10.46	13.68	3.76708	First Coding Exon = N; Last Coding Exon = N; UTR = N; Out-of-Frame = Y; Creates a PTC when Skipped = N; Codes for the Only Functional Domain = N; Codes for the Only Repeat Domain = N; Contains a LP/P In-Frame Deletion = N; ≥ 10% of CDS and Codes for Multiple Domains/Repeats = N	Indispensable
NM_014698	TMEM63A	6	11.02	5.215	11.99	3.67	6.16	9.82	7.36	21.38	10.855	6.85	14.53	82.55	28.865	12.2	10.46	13.68	3.76708	First Coding Exon = N; Last Coding Exon = N; UTR = N; Out-of-Frame = Y; Creates a PTC when Skipped = N; Codes for the Only Functional Domain = N; Codes for the Only Repeat Domain = N; Contains a LP/P In-Frame Deletion = N; ≥ 10% of CDS and Codes for Multiple Domains/Repeats = N	Indispensable
NM_014698	TMEM63A	7	11.02	5.215	11.99	3.67	6.16	9.82	7.36	21.38	10.855	6.85	14.53	82.55	28.865	12.2	10.46	13.68	3.76708	First Coding Exon = N; Last Coding Exon = N; UTR = N; Out-of-Frame = Y; Creates a PTC when Skipped = N; Codes for the Only Functional Domain = N; Codes for the Only Repeat Domain = N; Contains a LP/P In-Frame Deletion = N; ≥ 10% of CDS and Codes for Multiple Domains/Repeats = N	Indispensable
NM_014698	TMEM63A	8	11.02	5.215	11.99	3.67	6.16	9.82	7.36	21.38	10.855	6.85	14.53	82.55	28.865	12.2	10.46	13.68	3.76708	First Coding Exon = N; Last Coding Exon = N; UTR = N; Out-of-Frame = Y; Creates a PTC when Skipped = N; Codes for the Only Functional Domain = N; Codes for the Only Repeat Domain = N; Contains a LP/P In-Frame Deletion = N; ≥ 10% of CDS and Codes for Multiple Domains/Repeats = N	Indispensable
NM_014698	TMEM63A	9	11.02	5.215	11.99	3.67	6.16	9.82	7.36	21.38	10.855	6.85	14.53	82.55	28.865	12.2	10.46	13.68	3.76708	First Coding Exon = N; Last Coding Exon = N; UTR = N; Out-of-Frame = Y; Creates a PTC when Skipped = N; Codes for the Only Functional Domain = N; Codes for the Only Repeat Domain = N; Contains a LP/P In-Frame Deletion = N; ≥ 10% of CDS and Codes for Multiple Domains/Repeats = N	Indispensable
NM_014698	TMEM63A	10	11.02	5.215	11.99	3.67	6.16	9.82	7.36	21.38	10.855	6.85	14.53	82.55	28.865	12.2	10.46	13.68	3.76708	First Coding Exon = N; Last Coding Exon = N; UTR = N; Out-of-Frame = Y; Creates a PTC when Skipped = N; Codes for the Only Functional Domain = N; Codes for the Only Repeat Domain = N; Contains a LP/P In-Frame Deletion = N; ≥ 10% of CDS and Codes for Multiple Domains/Repeats = N	Indispensable
NM_014698	TMEM63A	12	11.02	5.215	11.99	3.67	6.16	9.82	7.36	21.38	10.855	6.85	14.53	82.55	28.865	12.2	10.46	13.68	3.76708	First Coding Exon = N; Last Coding Exon = N; UTR = N; Out-of-Frame = Y; Creates a PTC when Skipped = N; Codes for the Only Functional Domain = N; Codes for the Only Repeat Domain = N; Contains a LP/P In-Frame Deletion = N; ≥ 10% of CDS and Codes for Multiple Domains/Repeats = N	Indispensable
NM_014698	TMEM63A	13	11.02	5.215	11.99	3.67	6.16	9.82	7.36	21.38	10.855	6.85	14.53	82.55	28.865	12.2	10.46	13.68	3.76708	First Coding Exon = N; Last Coding Exon = N; UTR = N; Out-of-Frame = Y; Creates a PTC when Skipped = N; Codes for the Only Functional Domain = N; Codes for the Only Repeat Domain = N; Contains a LP/P In-Frame Deletion = N; ≥ 10% of CDS and Codes for Multiple Domains/Repeats = N	Indispensable
NM_014698	TMEM63A	14	11.02	5.215	11.99	3.67	6.16	9.82	7.36	21.38	10.855	6.85	14.53	82.55	28.865	12.2	10.46	13.68	3.76708	First Coding Exon = N; Last Coding Exon = N; UTR = N; Out-of-Frame = N; Creates a PTC when Skipped = Y; Codes for the Only Functional Domain = N; Codes for the Only Repeat Domain = N; Contains a LP/P In-Frame Deletion = N; ≥ 10% of CDS and Codes for Multiple Domains/Repeats = N	Indispensable
NM_014698	TMEM63A	15	11.02	5.215	11.99	3.67	6.16	9.82	7.36	21.38	10.855	6.85	14.53	82.55	28.865	12.2	10.46	13.68	3.76708	First Coding Exon = N; Last Coding Exon = N; UTR = N; Out-of-Frame = Y; Creates a PTC when Skipped = N; Codes for the Only Functional Domain = N; Codes for the Only Repeat Domain = N; Contains a LP/P In-Frame Deletion = N; ≥ 10% of CDS and Codes for Multiple Domains/Repeats = N	Indispensable
NM_014698	TMEM63A	16	11.02	5.215	11.99	3.67	6.16	9.82	7.36	21.38	10.855	6.85	14.53	82.55	28.865	12.2	10.46	13.68	3.76708	First Coding Exon = N; Last Coding Exon = N; UTR = N; Out-of-Frame = Y; Creates a PTC when Skipped = N; Codes for the Only Functional Domain = N; Codes for the Only Repeat Domain = N; Contains a LP/P In-Frame Deletion = N; ≥ 10% of CDS and Codes for Multiple Domains/Repeats = N	Indispensable
NM_014698	TMEM63A	19	11.02	5.215	11.99	3.67	6.16	9.82	7.36	21.38	10.855	6.85	14.53	82.55	28.865	12.2	10.46	13.68	3.76708	First Coding Exon = N; Last Coding Exon = N; UTR = N; Out-of-Frame = Y; Creates a PTC when Skipped = N; Codes for the Only Functional Domain = N; Codes for the Only Repeat Domain = N; Contains a LP/P In-Frame Deletion = N; ≥ 10% of CDS and Codes for Multiple Domains/Repeats = N	Indispensable
NM_014698	TMEM63A	20	11.02	5.215	11.99	3.67	6.16	9.82	7.36	21.38	10.855	6.85	14.53	82.55	28.865	12.2	10.46	13.68	3.76708	First Coding Exon = N; Last Coding Exon = N; UTR = N; Out-of-Frame = Y; Creates a PTC when Skipped = N; Codes for the Only Functional Domain = N; Codes for the Only Repeat Domain = N; Contains a LP/P In-Frame Deletion = N; ≥ 10% of CDS and Codes for Multiple Domains/Repeats = N	Indispensable
NM_014698	TMEM63A	22	11.02	5.215	11.99	3.67	6.16	9.82	7.36	21.38	10.855	6.85	14.53	82.55	28.865	12.2	10.46	13.68	3.76708	First Coding Exon = N; Last Coding Exon = N; UTR = N; Out-of-Frame = Y; Creates a PTC when Skipped = N; Codes for the Only Functional Domain = N; Codes for the Only Repeat Domain = N; Contains a LP/P In-Frame Deletion = N; ≥ 10% of CDS and Codes for Multiple Domains/Repeats = N	Indispensable
NM_014698	TMEM63A	24	11.02	5.215	11.99	3.67	6.16	9.82	7.36	21.38	10.855	6.85	14.53	82.55	28.865	12.2	10.46	13.68	3.76708	First Coding Exon = N; Last Coding Exon = Y; UTR = N; Out-of-Frame = N; Creates a PTC when Skipped = N; Codes for the Only Functional Domain = N; Codes for the Only Repeat Domain = N; Contains a LP/P In-Frame Deletion = N; ≥ 10% of CDS and Codes for Multiple Domains/Repeats = N	Indispensable
NM_014698	TMEM63A	25	11.02	5.215	11.99	3.67	6.16	9.82	7.36	21.38	10.855	6.85	14.53	82.55	28.865	12.2	10.46	13.68	3.76708	First Coding Exon = N; Last Coding Exon = N; UTR = Y; Out-of-Frame = Y; Creates a PTC when Skipped = N; Codes for the Only Functional Domain = N; Codes for the Only Repeat Domain = N; Contains a LP/P In-Frame Deletion = N; ≥ 10% of CDS and Codes for Multiple Domains/Repeats = N	Indispensable
NM_018426	TMEM63B	1	2.46	3.265	3.4	4.405	5.37	4.41	4.53	2.72	3.22	3.16	2.97	6.39	2.915	2.84	9.53	2.91	1.63707	First Coding Exon = N; Last Coding Exon = N; UTR = Y; Out-of-Frame = Y; Creates a PTC when Skipped = N; Codes for the Only Functional Domain = N; Codes for the Only Repeat Domain = N; Contains a LP/P In-Frame Deletion = N; ≥ 10% of CDS and Codes for Multiple Domains/Repeats = N	Indispensable
NM_018426	TMEM63B	2	2.46	3.265	3.4	4.405	5.37	4.41	4.53	2.72	3.22	3.16	2.97	6.39	2.915	2.84	9.53	2.91	1.63707	First Coding Exon = Y; Last Coding Exon = N; UTR = N; Out-of-Frame = N; Creates a PTC when Skipped = N; Codes for the Only Functional Domain = N; Codes for the Only Repeat Domain = N; Contains a LP/P In-Frame Deletion = N; ≥ 10% of CDS and Codes for Multiple Domains/Repeats = N	Indispensable
NM_018426	TMEM63B	3	2.46	3.265	3.4	4.405	5.37	4.41	4.53	2.72	3.22	3.16	2.97	6.39	2.915	2.84	9.53	2.91	1.63707	First Coding Exon = N; Last Coding Exon = N; UTR = N; Out-of-Frame = Y; Creates a PTC when Skipped = N; Codes for the Only Functional Domain = N; Codes for the Only Repeat Domain = N; Contains a LP/P In-Frame Deletion = N; ≥ 10% of CDS and Codes for Multiple Domains/Repeats = N	Indispensable
NM_018426	TMEM63B	5	2.46	3.265	3.4	4.405	5.37	4.41	4.53	2.72	3.22	3.16	2.97	6.39	2.915	2.84	9.53	2.91	1.63707	First Coding Exon = N; Last Coding Exon = N; UTR = N; Out-of-Frame = Y; Creates a PTC when Skipped = N; Codes for the Only Functional Domain = N; Codes for the Only Repeat Domain = N; Contains a LP/P In-Frame Deletion = N; ≥ 10% of CDS and Codes for Multiple Domains/Repeats = N	Indispensable
NM_018426	TMEM63B	6	2.46	3.265	3.4	4.405	5.37	4.41	4.53	2.72	3.22	3.16	2.97	6.39	2.915	2.84	9.53	2.91	1.63707	First Coding Exon = N; Last Coding Exon = N; UTR = N; Out-of-Frame = Y; Creates a PTC when Skipped = N; Codes for the Only Functional Domain = N; Codes for the Only Repeat Domain = N; Contains a LP/P In-Frame Deletion = N; ≥ 10% of CDS and Codes for Multiple Domains/Repeats = N	Indispensable
NM_018426	TMEM63B	7	2.46	3.265	3.4	4.405	5.37	4.41	4.53	2.72	3.22	3.16	2.97	6.39	2.915	2.84	9.53	2.91	1.63707	First Coding Exon = N; Last Coding Exon = N; UTR = N; Out-of-Frame = Y; Creates a PTC when Skipped = N; Codes for the Only Functional Domain = N; Codes for the Only Repeat Domain = N; Contains a LP/P In-Frame Deletion = N; ≥ 10% of CDS and Codes for Multiple Domains/Repeats = N	Indispensable
NM_018426	TMEM63B	8	2.46	3.265	3.4	4.405	5.37	4.41	4.53	2.72	3.22	3.16	2.97	6.39	2.915	2.84	9.53	2.91	1.63707	First Coding Exon = N; Last Coding Exon = N; UTR = N; Out-of-Frame = Y; Creates a PTC when Skipped = N; Codes for the Only Functional Domain = N; Codes for the Only Repeat Domain = N; Contains a LP/P In-Frame Deletion = N; ≥ 10% of CDS and Codes for Multiple Domains/Repeats = N	Indispensable
NM_018426	TMEM63B	9	2.46	3.265	3.4	4.405	5.37	4.41	4.53	2.72	3.22	3.16	2.97	6.39	2.915	2.84	9.53	2.91	1.63707	First Coding Exon = N; Last Coding Exon = N; UTR = N; Out-of-Frame = Y; Creates a PTC when Skipped = N; Codes for the Only Functional Domain = N; Codes for the Only Repeat Domain = N; Contains a LP/P In-Frame Deletion = N; ≥ 10% of CDS and Codes for Multiple Domains/Repeats = N	Indispensable
NM_018426	TMEM63B	10	2.46	3.265	3.4	4.405	5.37	4.41	4.53	2.72	3.22	3.16	2.97	6.39	2.915	2.84	9.53	2.91	1.63707	First Coding Exon = N; Last Coding Exon = N; UTR = N; Out-of-Frame = Y; Creates a PTC when Skipped = N; Codes for the Only Functional Domain = N; Codes for the Only Repeat Domain = N; Contains a LP/P In-Frame Deletion = N; ≥ 10% of CDS and Codes for Multiple Domains/Repeats = N	Indispensable
NM_018426	TMEM63B	12	2.46	3.265	3.4	4.405	5.37	4.41	4.53	2.72	3.22	3.16	2.97	6.39	2.915	2.84	9.53	2.91	1.63707	First Coding Exon = N; Last Coding Exon = N; UTR = N; Out-of-Frame = Y; Creates a PTC when Skipped = N; Codes for the Only Functional Domain = N; Codes for the Only Repeat Domain = N; Contains a LP/P In-Frame Deletion = N; ≥ 10% of CDS and Codes for Multiple Domains/Repeats = N	Indispensable
NM_018426	TMEM63B	13	2.46	3.265	3.4	4.405	5.37	4.41	4.53	2.72	3.22	3.16	2.97	6.39	2.915	2.84	9.53	2.91	1.63707	First Coding Exon = N; Last Coding Exon = N; UTR = N; Out-of-Frame = Y; Creates a PTC when Skipped = N; Codes for the Only Functional Domain = N; Codes for the Only Repeat Domain = N; Contains a LP/P In-Frame Deletion = N; ≥ 10% of CDS and Codes for Multiple Domains/Repeats = N	Indispensable
NM_018426	TMEM63B	15	2.46	3.265	3.4	4.405	5.37	4.41	4.53	2.72	3.22	3.16	2.97	6.39	2.915	2.84	9.53	2.91	1.63707	First Coding Exon = N; Last Coding Exon = N; UTR = N; Out-of-Frame = Y; Creates a PTC when Skipped = N; Codes for the Only Functional Domain = N; Codes for the Only Repeat Domain = N; Contains a LP/P In-Frame Deletion = N; ≥ 10% of CDS and Codes for Multiple Domains/Repeats = N	Indispensable
NM_018426	TMEM63B	16	2.46	3.265	3.4	4.405	5.37	4.41	4.53	2.72	3.22	3.16	2.97	6.39	2.915	2.84	9.53	2.91	1.63707	First Coding Exon = N; Last Coding Exon = N; UTR = N; Out-of-Frame = Y; Creates a PTC when Skipped = N; Codes for the Only Functional Domain = N; Codes for the Only Repeat Domain = N; Contains a LP/P In-Frame Deletion = N; ≥ 10% of CDS and Codes for Multiple Domains/Repeats = N	Indispensable
NM_018426	TMEM63B	19	2.46	3.265	3.4	4.405	5.37	4.41	4.53	2.72	3.22	3.16	2.97	6.39	2.915	2.84	9.53	2.91	1.63707	First Coding Exon = N; Last Coding Exon = N; UTR = N; Out-of-Frame = Y; Creates a PTC when Skipped = N; Codes for the Only Functional Domain = N; Codes for the Only Repeat Domain = N; Contains a LP/P In-Frame Deletion = N; ≥ 10% of CDS and Codes for Multiple Domains/Repeats = N	Indispensable
NM_018426	TMEM63B	20	2.46	3.265	3.4	4.405	5.37	4.41	4.53	2.72	3.22	3.16	2.97	6.39	2.915	2.84	9.53	2.91	1.63707	First Coding Exon = N; Last Coding Exon = N; UTR = N; Out-of-Frame = Y; Creates a PTC when Skipped = N; Codes for the Only Functional Domain = N; Codes for the Only Repeat Domain = N; Contains a LP/P In-Frame Deletion = N; ≥ 10% of CDS and Codes for Multiple Domains/Repeats = N	Indispensable
NM_018426	TMEM63B	22	2.46	3.265	3.4	4.405	5.37	4.41	4.53	2.72	3.22	3.16	2.97	6.39	2.915	2.84	9.53	2.91	1.63707	First Coding Exon = N; Last Coding Exon = N; UTR = N; Out-of-Frame = Y; Creates a PTC when Skipped = N; Codes for the Only Functional Domain = N; Codes for the Only Repeat Domain = N; Contains a LP/P In-Frame Deletion = N; ≥ 10% of CDS and Codes for Multiple Domains/Repeats = N	Indispensable
NM_018426	TMEM63B	24	2.46	3.265	3.4	4.405	5.37	4.41	4.53	2.72	3.22	3.16	2.97	6.39	2.915	2.84	9.53	2.91	1.63707	First Coding Exon = N; Last Coding Exon = Y; UTR = N; Out-of-Frame = N; Creates a PTC when Skipped = N; Codes for the Only Functional Domain = N; Codes for the Only Repeat Domain = N; Contains a LP/P In-Frame Deletion = N; ≥ 10% of CDS and Codes for Multiple Domains/Repeats = N	Indispensable
NM_020431	TMEM63C	1	2.76	4.61	4.35	42.29	49.14	10.14	8.475	2.63	10.175	6.445	3.7	1.59	4.69	0.1	0.01	0.04	2.73948	First Coding Exon = N; Last Coding Exon = N; UTR = Y; Out-of-Frame = Y; Creates a PTC when Skipped = N; Codes for the Only Functional Domain = N; Codes for the Only Repeat Domain = N; Contains a LP/P In-Frame Deletion = N; ≥ 10% of CDS and Codes for Multiple Domains/Repeats = N	Indispensable
NM_020431	TMEM63C	2	2.76	4.61	4.35	42.29	49.14	10.14	8.475	2.63	10.175	6.445	3.7	1.59	4.69	0.1	0.01	0.04	2.73948	First Coding Exon = N; Last Coding Exon = N; UTR = Y; Out-of-Frame = N; Creates a PTC when Skipped = N; Codes for the Only Functional Domain = N; Codes for the Only Repeat Domain = N; Contains a LP/P In-Frame Deletion = N; ≥ 10% of CDS and Codes for Multiple Domains/Repeats = N	Indispensable
NM_020431	TMEM63C	3	2.76	4.61	4.35	42.29	49.14	10.14	8.475	2.63	10.175	6.445	3.7	1.59	4.69	0.1	0.01	0.04	2.73948	First Coding Exon = Y; Last Coding Exon = N; UTR = N; Out-of-Frame = N; Creates a PTC when Skipped = N; Codes for the Only Functional Domain = N; Codes for the Only Repeat Domain = N; Contains a LP/P In-Frame Deletion = N; ≥ 10% of CDS and Codes for Multiple Domains/Repeats = N	Indispensable
NM_020431	TMEM63C	4	2.76	4.61	4.35	42.29	49.14	10.14	8.475	2.63	10.175	6.445	3.7	1.59	4.69	0.1	0.01	0.04	2.73948	First Coding Exon = N; Last Coding Exon = N; UTR = N; Out-of-Frame = Y; Creates a PTC when Skipped = N; Codes for the Only Functional Domain = N; Codes for the Only Repeat Domain = N; Contains a LP/P In-Frame Deletion = N; ≥ 10% of CDS and Codes for Multiple Domains/Repeats = N	Indispensable
NM_020431	TMEM63C	5	2.76	4.61	4.35	42.29	49.14	10.14	8.475	2.63	10.175	6.445	3.7	1.59	4.69	0.1	0.01	0.04	2.73948	First Coding Exon = N; Last Coding Exon = N; UTR = N; Out-of-Frame = Y; Creates a PTC when Skipped = N; Codes for the Only Functional Domain = N; Codes for the Only Repeat Domain = N; Contains a LP/P In-Frame Deletion = N; ≥ 10% of CDS and Codes for Multiple Domains/Repeats = N	Indispensable
NM_020431	TMEM63C	6	2.76	4.61	4.35	42.29	49.14	10.14	8.475	2.63	10.175	6.445	3.7	1.59	4.69	0.1	0.01	0.04	2.73948	First Coding Exon = N; Last Coding Exon = N; UTR = N; Out-of-Frame = Y; Creates a PTC when Skipped = N; Codes for the Only Functional Domain = N; Codes for the Only Repeat Domain = N; Contains a LP/P In-Frame Deletion = N; ≥ 10% of CDS and Codes for Multiple Domains/Repeats = N	Indispensable
NM_020431	TMEM63C	7	2.76	4.61	4.35	42.29	49.14	10.14	8.475	2.63	10.175	6.445	3.7	1.59	4.69	0.1	0.01	0.04	2.73948	First Coding Exon = N; Last Coding Exon = N; UTR = N; Out-of-Frame = Y; Creates a PTC when Skipped = N; Codes for the Only Functional Domain = N; Codes for the Only Repeat Domain = N; Contains a LP/P In-Frame Deletion = N; ≥ 10% of CDS and Codes for Multiple Domains/Repeats = N	Indispensable
NM_020431	TMEM63C	8	2.76	4.61	4.35	42.29	49.14	10.14	8.475	2.63	10.175	6.445	3.7	1.59	4.69	0.1	0.01	0.04	2.73948	First Coding Exon = N; Last Coding Exon = N; UTR = N; Out-of-Frame = Y; Creates a PTC when Skipped = N; Codes for the Only Functional Domain = N; Codes for the Only Repeat Domain = N; Contains a LP/P In-Frame Deletion = N; ≥ 10% of CDS and Codes for Multiple Domains/Repeats = N	Indispensable
NM_020431	TMEM63C	9	2.76	4.61	4.35	42.29	49.14	10.14	8.475	2.63	10.175	6.445	3.7	1.59	4.69	0.1	0.01	0.04	2.73948	First Coding Exon = N; Last Coding Exon = N; UTR = N; Out-of-Frame = Y; Creates a PTC when Skipped = N; Codes for the Only Functional Domain = N; Codes for the Only Repeat Domain = N; Contains a LP/P In-Frame Deletion = N; ≥ 10% of CDS and Codes for Multiple Domains/Repeats = N	Indispensable
NM_020431	TMEM63C	10	2.76	4.61	4.35	42.29	49.14	10.14	8.475	2.63	10.175	6.445	3.7	1.59	4.69	0.1	0.01	0.04	2.73948	First Coding Exon = N; Last Coding Exon = N; UTR = N; Out-of-Frame = Y; Creates a PTC when Skipped = N; Codes for the Only Functional Domain = N; Codes for the Only Repeat Domain = N; Contains a LP/P In-Frame Deletion = N; ≥ 10% of CDS and Codes for Multiple Domains/Repeats = N	Indispensable
NM_020431	TMEM63C	12	2.76	4.61	4.35	42.29	49.14	10.14	8.475	2.63	10.175	6.445	3.7	1.59	4.69	0.1	0.01	0.04	2.73948	First Coding Exon = N; Last Coding Exon = N; UTR = N; Out-of-Frame = Y; Creates a PTC when Skipped = N; Codes for the Only Functional Domain = N; Codes for the Only Repeat Domain = N; Contains a LP/P In-Frame Deletion = N; ≥ 10% of CDS and Codes for Multiple Domains/Repeats = N	Indispensable
NM_020431	TMEM63C	13	2.76	4.61	4.35	42.29	49.14	10.14	8.475	2.63	10.175	6.445	3.7	1.59	4.69	0.1	0.01	0.04	2.73948	First Coding Exon = N; Last Coding Exon = N; UTR = N; Out-of-Frame = Y; Creates a PTC when Skipped = N; Codes for the Only Functional Domain = N; Codes for the Only Repeat Domain = N; Contains a LP/P In-Frame Deletion = N; ≥ 10% of CDS and Codes for Multiple Domains/Repeats = N	Indispensable
NM_020431	TMEM63C	15	2.76	4.61	4.35	42.29	49.14	10.14	8.475	2.63	10.175	6.445	3.7	1.59	4.69	0.1	0.01	0.04	2.73948	First Coding Exon = N; Last Coding Exon = N; UTR = N; Out-of-Frame = Y; Creates a PTC when Skipped = N; Codes for the Only Functional Domain = N; Codes for the Only Repeat Domain = N; Contains a LP/P In-Frame Deletion = N; ≥ 10% of CDS and Codes for Multiple Domains/Repeats = N	Indispensable
NM_020431	TMEM63C	16	2.76	4.61	4.35	42.29	49.14	10.14	8.475	2.63	10.175	6.445	3.7	1.59	4.69	0.1	0.01	0.04	2.73948	First Coding Exon = N; Last Coding Exon = N; UTR = N; Out-of-Frame = Y; Creates a PTC when Skipped = N; Codes for the Only Functional Domain = N; Codes for the Only Repeat Domain = N; Contains a LP/P In-Frame Deletion = N; ≥ 10% of CDS and Codes for Multiple Domains/Repeats = N	Indispensable
NM_020431	TMEM63C	19	2.76	4.61	4.35	42.29	49.14	10.14	8.475	2.63	10.175	6.445	3.7	1.59	4.69	0.1	0.01	0.04	2.73948	First Coding Exon = N; Last Coding Exon = N; UTR = N; Out-of-Frame = Y; Creates a PTC when Skipped = N; Codes for the Only Functional Domain = N; Codes for the Only Repeat Domain = N; Contains a LP/P In-Frame Deletion = N; ≥ 10% of CDS and Codes for Multiple Domains/Repeats = N	Indispensable
NM_020431	TMEM63C	20	2.76	4.61	4.35	42.29	49.14	10.14	8.475	2.63	10.175	6.445	3.7	1.59	4.69	0.1	0.01	0.04	2.73948	First Coding Exon = N; Last Coding Exon = N; UTR = N; Out-of-Frame = Y; Creates a PTC when Skipped = N; Codes for the Only Functional Domain = N; Codes for the Only Repeat Domain = N; Contains a LP/P In-Frame Deletion = N; ≥ 10% of CDS and Codes for Multiple Domains/Repeats = N	Indispensable
NM_020431	TMEM63C	22	2.76	4.61	4.35	42.29	49.14	10.14	8.475	2.63	10.175	6.445	3.7	1.59	4.69	0.1	0.01	0.04	2.73948	First Coding Exon = N; Last Coding Exon = N; UTR = N; Out-of-Frame = Y; Creates a PTC when Skipped = N; Codes for the Only Functional Domain = N; Codes for the Only Repeat Domain = N; Contains a LP/P In-Frame Deletion = N; ≥ 10% of CDS and Codes for Multiple Domains/Repeats = N	Indispensable
NM_020431	TMEM63C	24	2.76	4.61	4.35	42.29	49.14	10.14	8.475	2.63	10.175	6.445	3.7	1.59	4.69	0.1	0.01	0.04	2.73948	First Coding Exon = N; Last Coding Exon = Y; UTR = N; Out-of-Frame = N; Creates a PTC when Skipped = N; Codes for the Only Functional Domain = N; Codes for the Only Repeat Domain = N; Contains a LP/P In-Frame Deletion = N; ≥ 10% of CDS and Codes for Multiple Domains/Repeats = N	Indispensable
NM_194291	TMEM65	1	3.035	4.39	1.64	6.475	4.73	3.34	5.29	2.115	3.45	1.585	1.29	3.25	2.32	0.905	3.13	0.77	3.28613	First Coding Exon = Y; Last Coding Exon = N; UTR = N; Out-of-Frame = Y; Creates a PTC when Skipped = N; Codes for the Only Functional Domain = N; Codes for the Only Repeat Domain = N; Contains a LP/P In-Frame Deletion = N; ≥ 10% of CDS and Codes for Multiple Domains/Repeats = N	Indispensable
NM_194291	TMEM65	3	3.035	4.39	1.64	6.475	4.73	3.34	5.29	2.115	3.45	1.585	1.29	3.25	2.32	0.905	3.13	0.77	3.28613	First Coding Exon = N; Last Coding Exon = N; UTR = N; Out-of-Frame = Y; Creates a PTC when Skipped = N; Codes for the Only Functional Domain = N; Codes for the Only Repeat Domain = N; Contains a LP/P In-Frame Deletion = N; ≥ 10% of CDS and Codes for Multiple Domains/Repeats = N	Indispensable
NM_194291	TMEM65	4	3.035	4.39	1.64	6.475	4.73	3.34	5.29	2.115	3.45	1.585	1.29	3.25	2.32	0.905	3.13	0.77	3.28613	First Coding Exon = N; Last Coding Exon = N; UTR = N; Out-of-Frame = Y; Creates a PTC when Skipped = N; Codes for the Only Functional Domain = N; Codes for the Only Repeat Domain = N; Contains a LP/P In-Frame Deletion = N; ≥ 10% of CDS and Codes for Multiple Domains/Repeats = N	Indispensable
NM_194291	TMEM65	5	3.035	4.39	1.64	6.475	4.73	3.34	5.29	2.115	3.45	1.585	1.29	3.25	2.32	0.905	3.13	0.77	3.28613	First Coding Exon = N; Last Coding Exon = N; UTR = N; Out-of-Frame = Y; Creates a PTC when Skipped = N; Codes for the Only Functional Domain = N; Codes for the Only Repeat Domain = N; Contains a LP/P In-Frame Deletion = N; ≥ 10% of CDS and Codes for Multiple Domains/Repeats = N	Indispensable
NM_194291	TMEM65	6	3.035	4.39	1.64	6.475	4.73	3.34	5.29	2.115	3.45	1.585	1.29	3.25	2.32	0.905	3.13	0.77	3.28613	First Coding Exon = N; Last Coding Exon = N; UTR = N; Out-of-Frame = Y; Creates a PTC when Skipped = N; Codes for the Only Functional Domain = N; Codes for the Only Repeat Domain = N; Contains a LP/P In-Frame Deletion = N; ≥ 10% of CDS and Codes for Multiple Domains/Repeats = N	Indispensable
NM_194291	TMEM65	7	3.035	4.39	1.64	6.475	4.73	3.34	5.29	2.115	3.45	1.585	1.29	3.25	2.32	0.905	3.13	0.77	3.28613	First Coding Exon = N; Last Coding Exon = Y; UTR = N; Out-of-Frame = Y; Creates a PTC when Skipped = N; Codes for the Only Functional Domain = N; Codes for the Only Repeat Domain = N; Contains a LP/P In-Frame Deletion = N; ≥ 10% of CDS and Codes for Multiple Domains/Repeats = N	Indispensable
NM_153704	TMEM67	1	0.53	0.55	1.01	0.72	0.66	0.68	0.73	0.65	1.03	0.905	0.61	0.28	0.375	0.715	1.79	0.14	2.15146	First Coding Exon = Y; Last Coding Exon = N; UTR = N; Out-of-Frame = Y; Creates a PTC when Skipped = N; Codes for the Only Functional Domain = N; Codes for the Only Repeat Domain = N; Contains a LP/P In-Frame Deletion = N; ≥ 10% of CDS and Codes for Multiple Domains/Repeats = N	Indispensable
NM_153704	TMEM67	2	0.53	0.55	1.01	0.72	0.66	0.68	0.73	0.65	1.03	0.905	0.61	0.28	0.375	0.715	1.79	0.14	2.15146	First Coding Exon = N; Last Coding Exon = N; UTR = N; Out-of-Frame = Y; Creates a PTC when Skipped = N; Codes for the Only Functional Domain = N; Codes for the Only Repeat Domain = N; Contains a LP/P In-Frame Deletion = N; ≥ 10% of CDS and Codes for Multiple Domains/Repeats = N	Indispensable
NM_153704	TMEM67	3	0.53	0.55	1.01	0.72	0.66	0.68	0.73	0.65	1.03	0.905	0.61	0.28	0.375	0.715	1.79	0.14	2.15146	First Coding Exon = N; Last Coding Exon = N; UTR = N; Out-of-Frame = Y; Creates a PTC when Skipped = N; Codes for the Only Functional Domain = N; Codes for the Only Repeat Domain = N; Contains a LP/P In-Frame Deletion = N; ≥ 10% of CDS and Codes for Multiple Domains/Repeats = N	Indispensable
NM_153704	TMEM67	4	0.53	0.55	1.01	0.72	0.66	0.68	0.73	0.65	1.03	0.905	0.61	0.28	0.375	0.715	1.79	0.14	2.15146	First Coding Exon = N; Last Coding Exon = N; UTR = N; Out-of-Frame = Y; Creates a PTC when Skipped = N; Codes for the Only Functional Domain = N; Codes for the Only Repeat Domain = N; Contains a LP/P In-Frame Deletion = N; ≥ 10% of CDS and Codes for Multiple Domains/Repeats = N	Indispensable
NM_153704	TMEM67	5	0.53	0.55	1.01	0.72	0.66	0.68	0.73	0.65	1.03	0.905	0.61	0.28	0.375	0.715	1.79	0.14	2.15146	First Coding Exon = N; Last Coding Exon = N; UTR = N; Out-of-Frame = Y; Creates a PTC when Skipped = N; Codes for the Only Functional Domain = N; Codes for the Only Repeat Domain = N; Contains a LP/P In-Frame Deletion = N; ≥ 10% of CDS and Codes for Multiple Domains/Repeats = N	Indispensable
NM_153704	TMEM67	8	0.53	0.55	1.01	0.72	0.66	0.68	0.73	0.65	1.03	0.905	0.61	0.28	0.375	0.715	1.79	0.14	2.15146	First Coding Exon = N; Last Coding Exon = N; UTR = N; Out-of-Frame = Y; Creates a PTC when Skipped = N; Codes for the Only Functional Domain = N; Codes for the Only Repeat Domain = N; Contains a LP/P In-Frame Deletion = N; ≥ 10% of CDS and Codes for Multiple Domains/Repeats = N	Indispensable
NM_153704	TMEM67	9	0.53	0.55	1.01	0.72	0.66	0.68	0.73	0.65	1.03	0.905	0.61	0.28	0.375	0.715	1.79	0.14	2.15146	First Coding Exon = N; Last Coding Exon = N; UTR = N; Out-of-Frame = Y; Creates a PTC when Skipped = N; Codes for the Only Functional Domain = N; Codes for the Only Repeat Domain = N; Contains a LP/P In-Frame Deletion = N; ≥ 10% of CDS and Codes for Multiple Domains/Repeats = N	Indispensable
NM_153704	TMEM67	12	0.53	0.55	1.01	0.72	0.66	0.68	0.73	0.65	1.03	0.905	0.61	0.28	0.375	0.715	1.79	0.14	2.15146	First Coding Exon = N; Last Coding Exon = N; UTR = N; Out-of-Frame = Y; Creates a PTC when Skipped = N; Codes for the Only Functional Domain = N; Codes for the Only Repeat Domain = N; Contains a LP/P In-Frame Deletion = N; ≥ 10% of CDS and Codes for Multiple Domains/Repeats = N	Indispensable
NM_153704	TMEM67	13	0.53	0.55	1.01	0.72	0.66	0.68	0.73	0.65	1.03	0.905	0.61	0.28	0.375	0.715	1.79	0.14	2.15146	First Coding Exon = N; Last Coding Exon = N; UTR = N; Out-of-Frame = Y; Creates a PTC when Skipped = N; Codes for the Only Functional Domain = N; Codes for the Only Repeat Domain = N; Contains a LP/P In-Frame Deletion = N; ≥ 10% of CDS and Codes for Multiple Domains/Repeats = N	Indispensable
NM_153704	TMEM67	14	0.53	0.55	1.01	0.72	0.66	0.68	0.73	0.65	1.03	0.905	0.61	0.28	0.375	0.715	1.79	0.14	2.15146	First Coding Exon = N; Last Coding Exon = N; UTR = N; Out-of-Frame = Y; Creates a PTC when Skipped = N; Codes for the Only Functional Domain = N; Codes for the Only Repeat Domain = N; Contains a LP/P In-Frame Deletion = N; ≥ 10% of CDS and Codes for Multiple Domains/Repeats = N	Indispensable
NM_153704	TMEM67	19	0.53	0.55	1.01	0.72	0.66	0.68	0.73	0.65	1.03	0.905	0.61	0.28	0.375	0.715	1.79	0.14	2.15146	First Coding Exon = N; Last Coding Exon = N; UTR = N; Out-of-Frame = Y; Creates a PTC when Skipped = N; Codes for the Only Functional Domain = N; Codes for the Only Repeat Domain = N; Contains a LP/P In-Frame Deletion = N; ≥ 10% of CDS and Codes for Multiple Domains/Repeats = N	Indispensable
NM_153704	TMEM67	20	0.53	0.55	1.01	0.72	0.66	0.68	0.73	0.65	1.03	0.905	0.61	0.28	0.375	0.715	1.79	0.14	2.15146	First Coding Exon = N; Last Coding Exon = N; UTR = N; Out-of-Frame = Y; Creates a PTC when Skipped = N; Codes for the Only Functional Domain = N; Codes for the Only Repeat Domain = N; Contains a LP/P In-Frame Deletion = N; ≥ 10% of CDS and Codes for Multiple Domains/Repeats = N	Indispensable
NM_153704	TMEM67	26	0.53	0.55	1.01	0.72	0.66	0.68	0.73	0.65	1.03	0.905	0.61	0.28	0.375	0.715	1.79	0.14	2.15146	First Coding Exon = N; Last Coding Exon = N; UTR = N; Out-of-Frame = Y; Creates a PTC when Skipped = N; Codes for the Only Functional Domain = N; Codes for the Only Repeat Domain = N; Contains a LP/P In-Frame Deletion = Y; ≥ 10% of CDS and Codes for Multiple Domains/Repeats = N	Indispensable
NM_153704	TMEM67	27	0.53	0.55	1.01	0.72	0.66	0.68	0.73	0.65	1.03	0.905	0.61	0.28	0.375	0.715	1.79	0.14	2.15146	First Coding Exon = N; Last Coding Exon = N; UTR = N; Out-of-Frame = Y; Creates a PTC when Skipped = N; Codes for the Only Functional Domain = N; Codes for the Only Repeat Domain = N; Contains a LP/P In-Frame Deletion = N; ≥ 10% of CDS and Codes for Multiple Domains/Repeats = N	Indispensable
NM_153704	TMEM67	28	0.53	0.55	1.01	0.72	0.66	0.68	0.73	0.65	1.03	0.905	0.61	0.28	0.375	0.715	1.79	0.14	2.15146	First Coding Exon = N; Last Coding Exon = Y; UTR = N; Out-of-Frame = Y; Creates a PTC when Skipped = N; Codes for the Only Functional Domain = N; Codes for the Only Repeat Domain = N; Contains a LP/P In-Frame Deletion = N; ≥ 10% of CDS and Codes for Multiple Domains/Repeats = N	Indispensable
NM_017866	TMEM70	1	5.435	8.66	5.73	10.195	8.43	8.21	12.09	6.69	7.53	6.84	5.1	5.43	4.87	13.75	9.6	7.04	8.10128	First Coding Exon = Y; Last Coding Exon = N; UTR = N; Out-of-Frame = N; Creates a PTC when Skipped = N; Codes for the Only Functional Domain = N; Codes for the Only Repeat Domain = N; Contains a LP/P In-Frame Deletion = N; ≥ 10% of CDS and Codes for Multiple Domains/Repeats = N	Indispensable
NM_017866	TMEM70	2	5.435	8.66	5.73	10.195	8.43	8.21	12.09	6.69	7.53	6.84	5.1	5.43	4.87	13.75	9.6	7.04	8.10128	First Coding Exon = N; Last Coding Exon = N; UTR = N; Out-of-Frame = Y; Creates a PTC when Skipped = N; Codes for the Only Functional Domain = N; Codes for the Only Repeat Domain = N; Contains a LP/P In-Frame Deletion = N; ≥ 10% of CDS and Codes for Multiple Domains/Repeats = N	Indispensable
NM_017866	TMEM70	3	5.435	8.66	5.73	10.195	8.43	8.21	12.09	6.69	7.53	6.84	5.1	5.43	4.87	13.75	9.6	7.04	8.10128	First Coding Exon = N; Last Coding Exon = Y; UTR = N; Out-of-Frame = N; Creates a PTC when Skipped = N; Codes for the Only Functional Domain = N; Codes for the Only Repeat Domain = N; Contains a LP/P In-Frame Deletion = N; ≥ 10% of CDS and Codes for Multiple Domains/Repeats = N	Indispensable
NM_014738	TMEM94	1	17.64	18.62	19.68	18.455	21.94	23.81	18.175	11.675	10.625	23.735	17.23	12.07	11.805	10.98	7.84	4.29	0.822331	First Coding Exon = N; Last Coding Exon = N; UTR = Y; Out-of-Frame = N; Creates a PTC when Skipped = N; Codes for the Only Functional Domain = N; Codes for the Only Repeat Domain = N; Contains a LP/P In-Frame Deletion = N; ≥ 10% of CDS and Codes for Multiple Domains/Repeats = N	Indispensable
NM_014738	TMEM94	2	17.64	18.62	19.68	18.455	21.94	23.81	18.175	11.675	10.625	23.735	17.23	12.07	11.805	10.98	7.84	4.29	0.822331	First Coding Exon = Y; Last Coding Exon = N; UTR = N; Out-of-Frame = N; Creates a PTC when Skipped = N; Codes for the Only Functional Domain = N; Codes for the Only Repeat Domain = N; Contains a LP/P In-Frame Deletion = N; ≥ 10% of CDS and Codes for Multiple Domains/Repeats = N	Indispensable
NM_014738	TMEM94	4	17.64	18.62	19.68	18.455	21.94	23.81	18.175	11.675	10.625	23.735	17.23	12.07	11.805	10.98	7.84	4.29	0.822331	First Coding Exon = N; Last Coding Exon = N; UTR = N; Out-of-Frame = Y; Creates a PTC when Skipped = N; Codes for the Only Functional Domain = N; Codes for the Only Repeat Domain = N; Contains a LP/P In-Frame Deletion = N; ≥ 10% of CDS and Codes for Multiple Domains/Repeats = N	Indispensable
NM_014738	TMEM94	5	17.64	18.62	19.68	18.455	21.94	23.81	18.175	11.675	10.625	23.735	17.23	12.07	11.805	10.98	7.84	4.29	0.822331	First Coding Exon = N; Last Coding Exon = N; UTR = N; Out-of-Frame = Y; Creates a PTC when Skipped = N; Codes for the Only Functional Domain = N; Codes for the Only Repeat Domain = N; Contains a LP/P In-Frame Deletion = N; ≥ 10% of CDS and Codes for Multiple Domains/Repeats = N	Indispensable
NM_014738	TMEM94	6	17.64	18.62	19.68	18.455	21.94	23.81	18.175	11.675	10.625	23.735	17.23	12.07	11.805	10.98	7.84	4.29	0.822331	First Coding Exon = N; Last Coding Exon = N; UTR = N; Out-of-Frame = Y; Creates a PTC when Skipped = N; Codes for the Only Functional Domain = N; Codes for the Only Repeat Domain = N; Contains a LP/P In-Frame Deletion = N; ≥ 10% of CDS and Codes for Multiple Domains/Repeats = N	Indispensable
NM_014738	TMEM94	7	17.64	18.62	19.68	18.455	21.94	23.81	18.175	11.675	10.625	23.735	17.23	12.07	11.805	10.98	7.84	4.29	0.822331	First Coding Exon = N; Last Coding Exon = N; UTR = N; Out-of-Frame = Y; Creates a PTC when Skipped = N; Codes for the Only Functional Domain = N; Codes for the Only Repeat Domain = N; Contains a LP/P In-Frame Deletion = N; ≥ 10% of CDS and Codes for Multiple Domains/Repeats = N	Indispensable
NM_014738	TMEM94	8	17.64	18.62	19.68	18.455	21.94	23.81	18.175	11.675	10.625	23.735	17.23	12.07	11.805	10.98	7.84	4.29	0.822331	First Coding Exon = N; Last Coding Exon = N; UTR = N; Out-of-Frame = Y; Creates a PTC when Skipped = N; Codes for the Only Functional Domain = N; Codes for the Only Repeat Domain = N; Contains a LP/P In-Frame Deletion = N; ≥ 10% of CDS and Codes for Multiple Domains/Repeats = N	Indispensable
NM_014738	TMEM94	15	17.64	18.62	19.68	18.455	21.94	23.81	18.175	11.675	10.625	23.735	17.23	12.07	11.805	10.98	7.84	4.29	0.822331	First Coding Exon = N; Last Coding Exon = N; UTR = N; Out-of-Frame = Y; Creates a PTC when Skipped = N; Codes for the Only Functional Domain = N; Codes for the Only Repeat Domain = N; Contains a LP/P In-Frame Deletion = N; ≥ 10% of CDS and Codes for Multiple Domains/Repeats = N	Indispensable
NM_014738	TMEM94	17	17.64	18.62	19.68	18.455	21.94	23.81	18.175	11.675	10.625	23.735	17.23	12.07	11.805	10.98	7.84	4.29	0.822331	First Coding Exon = N; Last Coding Exon = N; UTR = N; Out-of-Frame = Y; Creates a PTC when Skipped = N; Codes for the Only Functional Domain = N; Codes for the Only Repeat Domain = N; Contains a LP/P In-Frame Deletion = N; ≥ 10% of CDS and Codes for Multiple Domains/Repeats = N	Indispensable
NM_014738	TMEM94	18	17.64	18.62	19.68	18.455	21.94	23.81	18.175	11.675	10.625	23.735	17.23	12.07	11.805	10.98	7.84	4.29	0.822331	First Coding Exon = N; Last Coding Exon = N; UTR = N; Out-of-Frame = Y; Creates a PTC when Skipped = N; Codes for the Only Functional Domain = N; Codes for the Only Repeat Domain = N; Contains a LP/P In-Frame Deletion = N; ≥ 10% of CDS and Codes for Multiple Domains/Repeats = N	Indispensable
NM_014738	TMEM94	19	17.64	18.62	19.68	18.455	21.94	23.81	18.175	11.675	10.625	23.735	17.23	12.07	11.805	10.98	7.84	4.29	0.822331	First Coding Exon = N; Last Coding Exon = N; UTR = N; Out-of-Frame = Y; Creates a PTC when Skipped = N; Codes for the Only Functional Domain = N; Codes for the Only Repeat Domain = N; Contains a LP/P In-Frame Deletion = N; ≥ 10% of CDS and Codes for Multiple Domains/Repeats = N	Indispensable
NM_014738	TMEM94	20	17.64	18.62	19.68	18.455	21.94	23.81	18.175	11.675	10.625	23.735	17.23	12.07	11.805	10.98	7.84	4.29	0.822331	First Coding Exon = N; Last Coding Exon = N; UTR = N; Out-of-Frame = Y; Creates a PTC when Skipped = N; Codes for the Only Functional Domain = N; Codes for the Only Repeat Domain = N; Contains a LP/P In-Frame Deletion = N; ≥ 10% of CDS and Codes for Multiple Domains/Repeats = N	Indispensable
NM_014738	TMEM94	21	17.64	18.62	19.68	18.455	21.94	23.81	18.175	11.675	10.625	23.735	17.23	12.07	11.805	10.98	7.84	4.29	0.822331	First Coding Exon = N; Last Coding Exon = N; UTR = N; Out-of-Frame = Y; Creates a PTC when Skipped = N; Codes for the Only Functional Domain = N; Codes for the Only Repeat Domain = N; Contains a LP/P In-Frame Deletion = N; ≥ 10% of CDS and Codes for Multiple Domains/Repeats = N	Indispensable
NM_014738	TMEM94	22	17.64	18.62	19.68	18.455	21.94	23.81	18.175	11.675	10.625	23.735	17.23	12.07	11.805	10.98	7.84	4.29	0.822331	First Coding Exon = N; Last Coding Exon = N; UTR = N; Out-of-Frame = Y; Creates a PTC when Skipped = N; Codes for the Only Functional Domain = N; Codes for the Only Repeat Domain = N; Contains a LP/P In-Frame Deletion = N; ≥ 10% of CDS and Codes for Multiple Domains/Repeats = N	Indispensable
NM_014738	TMEM94	23	17.64	18.62	19.68	18.455	21.94	23.81	18.175	11.675	10.625	23.735	17.23	12.07	11.805	10.98	7.84	4.29	0.822331	First Coding Exon = N; Last Coding Exon = N; UTR = N; Out-of-Frame = Y; Creates a PTC when Skipped = N; Codes for the Only Functional Domain = N; Codes for the Only Repeat Domain = N; Contains a LP/P In-Frame Deletion = N; ≥ 10% of CDS and Codes for Multiple Domains/Repeats = N	Indispensable
NM_014738	TMEM94	24	17.64	18.62	19.68	18.455	21.94	23.81	18.175	11.675	10.625	23.735	17.23	12.07	11.805	10.98	7.84	4.29	0.822331	First Coding Exon = N; Last Coding Exon = N; UTR = N; Out-of-Frame = Y; Creates a PTC when Skipped = N; Codes for the Only Functional Domain = N; Codes for the Only Repeat Domain = N; Contains a LP/P In-Frame Deletion = N; ≥ 10% of CDS and Codes for Multiple Domains/Repeats = N	Indispensable
NM_014738	TMEM94	26	17.64	18.62	19.68	18.455	21.94	23.81	18.175	11.675	10.625	23.735	17.23	12.07	11.805	10.98	7.84	4.29	0.822331	First Coding Exon = N; Last Coding Exon = N; UTR = N; Out-of-Frame = Y; Creates a PTC when Skipped = N; Codes for the Only Functional Domain = N; Codes for the Only Repeat Domain = N; Contains a LP/P In-Frame Deletion = N; ≥ 10% of CDS and Codes for Multiple Domains/Repeats = N	Indispensable
NM_014738	TMEM94	27	17.64	18.62	19.68	18.455	21.94	23.81	18.175	11.675	10.625	23.735	17.23	12.07	11.805	10.98	7.84	4.29	0.822331	First Coding Exon = N; Last Coding Exon = N; UTR = N; Out-of-Frame = Y; Creates a PTC when Skipped = N; Codes for the Only Functional Domain = N; Codes for the Only Repeat Domain = N; Contains a LP/P In-Frame Deletion = N; ≥ 10% of CDS and Codes for Multiple Domains/Repeats = N	Indispensable
NM_014738	TMEM94	28	17.64	18.62	19.68	18.455	21.94	23.81	18.175	11.675	10.625	23.735	17.23	12.07	11.805	10.98	7.84	4.29	0.822331	First Coding Exon = N; Last Coding Exon = N; UTR = N; Out-of-Frame = Y; Creates a PTC when Skipped = N; Codes for the Only Functional Domain = N; Codes for the Only Repeat Domain = N; Contains a LP/P In-Frame Deletion = N; ≥ 10% of CDS and Codes for Multiple Domains/Repeats = N	Indispensable
NM_014738	TMEM94	29	17.64	18.62	19.68	18.455	21.94	23.81	18.175	11.675	10.625	23.735	17.23	12.07	11.805	10.98	7.84	4.29	0.822331	First Coding Exon = N; Last Coding Exon = N; UTR = N; Out-of-Frame = Y; Creates a PTC when Skipped = N; Codes for the Only Functional Domain = N; Codes for the Only Repeat Domain = N; Contains a LP/P In-Frame Deletion = N; ≥ 10% of CDS and Codes for Multiple Domains/Repeats = N	Indispensable
NM_014738	TMEM94	30	17.64	18.62	19.68	18.455	21.94	23.81	18.175	11.675	10.625	23.735	17.23	12.07	11.805	10.98	7.84	4.29	0.822331	First Coding Exon = N; Last Coding Exon = N; UTR = N; Out-of-Frame = Y; Creates a PTC when Skipped = N; Codes for the Only Functional Domain = N; Codes for the Only Repeat Domain = N; Contains a LP/P In-Frame Deletion = N; ≥ 10% of CDS and Codes for Multiple Domains/Repeats = N	Indispensable
NM_014738	TMEM94	32	17.64	18.62	19.68	18.455	21.94	23.81	18.175	11.675	10.625	23.735	17.23	12.07	11.805	10.98	7.84	4.29	0.822331	First Coding Exon = N; Last Coding Exon = Y; UTR = N; Out-of-Frame = N; Creates a PTC when Skipped = N; Codes for the Only Functional Domain = N; Codes for the Only Repeat Domain = N; Contains a LP/P In-Frame Deletion = N; ≥ 10% of CDS and Codes for Multiple Domains/Repeats = N	Indispensable
NM_015544	TMEM98	1	1.565	0.69	2.21	1.225	1.5	1.17	0.88	2.385	1.39	1.25	2.31	4.23	2.835	0	1.45	0.25	3.41278	First Coding Exon = N; Last Coding Exon = N; UTR = Y; Out-of-Frame = Y; Creates a PTC when Skipped = N; Codes for the Only Functional Domain = N; Codes for the Only Repeat Domain = N; Contains a LP/P In-Frame Deletion = N; ≥ 10% of CDS and Codes for Multiple Domains/Repeats = N	Indispensable
NM_015544	TMEM98	2	1.565	0.69	2.21	1.225	1.5	1.17	0.88	2.385	1.39	1.25	2.31	4.23	2.835	0	1.45	0.25	3.41278	First Coding Exon = N; Last Coding Exon = N; UTR = Y; Out-of-Frame = Y; Creates a PTC when Skipped = N; Codes for the Only Functional Domain = N; Codes for the Only Repeat Domain = N; Contains a LP/P In-Frame Deletion = N; ≥ 10% of CDS and Codes for Multiple Domains/Repeats = N	Indispensable
NM_015544	TMEM98	3	1.565	0.69	2.21	1.225	1.5	1.17	0.88	2.385	1.39	1.25	2.31	4.23	2.835	0	1.45	0.25	3.41278	First Coding Exon = Y; Last Coding Exon = N; UTR = N; Out-of-Frame = Y; Creates a PTC when Skipped = N; Codes for the Only Functional Domain = N; Codes for the Only Repeat Domain = N; Contains a LP/P In-Frame Deletion = N; ≥ 10% of CDS and Codes for Multiple Domains/Repeats = N	Indispensable
NM_015544	TMEM98	5	1.565	0.69	2.21	1.225	1.5	1.17	0.88	2.385	1.39	1.25	2.31	4.23	2.835	0	1.45	0.25	3.41278	First Coding Exon = N; Last Coding Exon = N; UTR = N; Out-of-Frame = Y; Creates a PTC when Skipped = N; Codes for the Only Functional Domain = N; Codes for the Only Repeat Domain = N; Contains a LP/P In-Frame Deletion = N; ≥ 10% of CDS and Codes for Multiple Domains/Repeats = N	Indispensable
NM_015544	TMEM98	6	1.565	0.69	2.21	1.225	1.5	1.17	0.88	2.385	1.39	1.25	2.31	4.23	2.835	0	1.45	0.25	3.41278	First Coding Exon = N; Last Coding Exon = N; UTR = N; Out-of-Frame = Y; Creates a PTC when Skipped = N; Codes for the Only Functional Domain = N; Codes for the Only Repeat Domain = N; Contains a LP/P In-Frame Deletion = N; ≥ 10% of CDS and Codes for Multiple Domains/Repeats = N	Indispensable
NM_015544	TMEM98	8	1.565	0.69	2.21	1.225	1.5	1.17	0.88	2.385	1.39	1.25	2.31	4.23	2.835	0	1.45	0.25	3.41278	First Coding Exon = N; Last Coding Exon = Y; UTR = N; Out-of-Frame = Y; Creates a PTC when Skipped = N; Codes for the Only Functional Domain = N; Codes for the Only Repeat Domain = N; Contains a LP/P In-Frame Deletion = N; ≥ 10% of CDS and Codes for Multiple Domains/Repeats = N	Indispensable
NM_147196	TMIE	1	3.97	5.07	1.18	2.645	2.38	6.15	6.57	3.645	9.35	1.23	1.08	3.92	3.42	0	0	0	0.438382	First Coding Exon = Y; Last Coding Exon = N; UTR = N; Out-of-Frame = N; Creates a PTC when Skipped = N; Codes for the Only Functional Domain = N; Codes for the Only Repeat Domain = N; Contains a LP/P In-Frame Deletion = N; ≥ 10% of CDS and Codes for Multiple Domains/Repeats = N	Indispensable
NM_147196	TMIE	2	3.97	5.07	1.18	2.645	2.38	6.15	6.57	3.645	9.35	1.23	1.08	3.92	3.42	0	0	0	0.438382	First Coding Exon = N; Last Coding Exon = N; UTR = N; Out-of-Frame = Y; Creates a PTC when Skipped = N; Codes for the Only Functional Domain = N; Codes for the Only Repeat Domain = N; Contains a LP/P In-Frame Deletion = N; ≥ 10% of CDS and Codes for Multiple Domains/Repeats = N	Indispensable
NM_147196	TMIE	4	3.97	5.07	1.18	2.645	2.38	6.15	6.57	3.645	9.35	1.23	1.08	3.92	3.42	0	0	0	0.438382	First Coding Exon = N; Last Coding Exon = Y; UTR = N; Out-of-Frame = N; Creates a PTC when Skipped = N; Codes for the Only Functional Domain = N; Codes for the Only Repeat Domain = N; Contains a LP/P In-Frame Deletion = N; ≥ 10% of CDS and Codes for Multiple Domains/Repeats = N	Indispensable
NM_018196	TMLHE	1	2.815	2.76	3	2.895	3.26	3.04	3.105	2.13	2.625	3.025	2.55	3.86	2.785	3.365	3.13	1.56	10.4616	First Coding Exon = N; Last Coding Exon = N; UTR = Y; Out-of-Frame = Y; Creates a PTC when Skipped = N; Codes for the Only Functional Domain = N; Codes for the Only Repeat Domain = N; Contains a LP/P In-Frame Deletion = N; ≥ 10% of CDS and Codes for Multiple Domains/Repeats = N	Indispensable
NM_018196	TMLHE	2	2.815	2.76	3	2.895	3.26	3.04	3.105	2.13	2.625	3.025	2.55	3.86	2.785	3.365	3.13	1.56	10.4616	First Coding Exon = Y; Last Coding Exon = N; UTR = N; Out-of-Frame = Y; Creates a PTC when Skipped = N; Codes for the Only Functional Domain = N; Codes for the Only Repeat Domain = N; Contains a LP/P In-Frame Deletion = N; ≥ 10% of CDS and Codes for Multiple Domains/Repeats = N	Indispensable
NM_018196	TMLHE	4	2.815	2.76	3	2.895	3.26	3.04	3.105	2.13	2.625	3.025	2.55	3.86	2.785	3.365	3.13	1.56	10.4616	First Coding Exon = N; Last Coding Exon = N; UTR = N; Out-of-Frame = Y; Creates a PTC when Skipped = N; Codes for the Only Functional Domain = N; Codes for the Only Repeat Domain = N; Contains a LP/P In-Frame Deletion = N; ≥ 10% of CDS and Codes for Multiple Domains/Repeats = N	Indispensable
NM_018196	TMLHE	7	2.815	2.76	3	2.895	3.26	3.04	3.105	2.13	2.625	3.025	2.55	3.86	2.785	3.365	3.13	1.56	10.4616	First Coding Exon = N; Last Coding Exon = N; UTR = N; Out-of-Frame = Y; Creates a PTC when Skipped = N; Codes for the Only Functional Domain = N; Codes for the Only Repeat Domain = N; Contains a LP/P In-Frame Deletion = N; ≥ 10% of CDS and Codes for Multiple Domains/Repeats = N	Indispensable
NM_018196	TMLHE	8	2.815	2.76	3	2.895	3.26	3.04	3.105	2.13	2.625	3.025	2.55	3.86	2.785	3.365	3.13	1.56	10.4616	First Coding Exon = N; Last Coding Exon = Y; UTR = N; Out-of-Frame = Y; Creates a PTC when Skipped = N; Codes for the Only Functional Domain = N; Codes for the Only Repeat Domain = N; Contains a LP/P In-Frame Deletion = N; ≥ 10% of CDS and Codes for Multiple Domains/Repeats = N	Indispensable
NM_002772	TMPRSS15	8	0	0	0.01	0	0	0	0	0	0.01	0.01	0.01	0	0	0	0	0	0.0109044	First Coding Exon = N; Last Coding Exon = N; UTR = N; Out-of-Frame = Y; Creates a PTC when Skipped = N; Codes for the Only Functional Domain = N; Codes for the Only Repeat Domain = N; Contains a LP/P In-Frame Deletion = N; ≥ 10% of CDS and Codes for Multiple Domains/Repeats = N	Indispensable
NM_002772	TMPRSS15	7	0	0	0.01	0	0	0	0	0	0.01	0.01	0.01	0	0	0	0	0	0.0109044	First Coding Exon = N; Last Coding Exon = N; UTR = N; Out-of-Frame = Y; Creates a PTC when Skipped = N; Codes for the Only Functional Domain = N; Codes for the Only Repeat Domain = N; Contains a LP/P In-Frame Deletion = N; ≥ 10% of CDS and Codes for Multiple Domains/Repeats = N	Indispensable
NM_002772	TMPRSS15	18	0	0	0.01	0	0	0	0	0	0.01	0.01	0.01	0	0	0	0	0	0.0109044	First Coding Exon = N; Last Coding Exon = N; UTR = N; Out-of-Frame = Y; Creates a PTC when Skipped = N; Codes for the Only Functional Domain = N; Codes for the Only Repeat Domain = N; Contains a LP/P In-Frame Deletion = N; ≥ 10% of CDS and Codes for Multiple Domains/Repeats = N	Indispensable
NM_002772	TMPRSS15	2	0	0	0.01	0	0	0	0	0	0.01	0.01	0.01	0	0	0	0	0	0.0109044	First Coding Exon = N; Last Coding Exon = N; UTR = N; Out-of-Frame = Y; Creates a PTC when Skipped = N; Codes for the Only Functional Domain = N; Codes for the Only Repeat Domain = N; Contains a LP/P In-Frame Deletion = N; ≥ 10% of CDS and Codes for Multiple Domains/Repeats = N	Indispensable
NM_002772	TMPRSS15	3	0	0	0.01	0	0	0	0	0	0.01	0.01	0.01	0	0	0	0	0	0.0109044	First Coding Exon = N; Last Coding Exon = N; UTR = N; Out-of-Frame = Y; Creates a PTC when Skipped = N; Codes for the Only Functional Domain = N; Codes for the Only Repeat Domain = N; Contains a LP/P In-Frame Deletion = N; ≥ 10% of CDS and Codes for Multiple Domains/Repeats = N	Indispensable
NM_002772	TMPRSS15	4	0	0	0.01	0	0	0	0	0	0.01	0.01	0.01	0	0	0	0	0	0.0109044	First Coding Exon = N; Last Coding Exon = N; UTR = N; Out-of-Frame = Y; Creates a PTC when Skipped = N; Codes for the Only Functional Domain = N; Codes for the Only Repeat Domain = N; Contains a LP/P In-Frame Deletion = N; ≥ 10% of CDS and Codes for Multiple Domains/Repeats = N	Indispensable
NM_002772	TMPRSS15	11	0	0	0.01	0	0	0	0	0	0.01	0.01	0.01	0	0	0	0	0	0.0109044	First Coding Exon = N; Last Coding Exon = N; UTR = N; Out-of-Frame = Y; Creates a PTC when Skipped = N; Codes for the Only Functional Domain = N; Codes for the Only Repeat Domain = N; Contains a LP/P In-Frame Deletion = N; ≥ 10% of CDS and Codes for Multiple Domains/Repeats = N	Indispensable
NM_002772	TMPRSS15	12	0	0	0.01	0	0	0	0	0	0.01	0.01	0.01	0	0	0	0	0	0.0109044	First Coding Exon = N; Last Coding Exon = N; UTR = N; Out-of-Frame = Y; Creates a PTC when Skipped = N; Codes for the Only Functional Domain = N; Codes for the Only Repeat Domain = N; Contains a LP/P In-Frame Deletion = N; ≥ 10% of CDS and Codes for Multiple Domains/Repeats = N	Indispensable
NM_002772	TMPRSS15	13	0	0	0.01	0	0	0	0	0	0.01	0.01	0.01	0	0	0	0	0	0.0109044	First Coding Exon = N; Last Coding Exon = N; UTR = N; Out-of-Frame = Y; Creates a PTC when Skipped = N; Codes for the Only Functional Domain = N; Codes for the Only Repeat Domain = N; Contains a LP/P In-Frame Deletion = N; ≥ 10% of CDS and Codes for Multiple Domains/Repeats = N	Indispensable
NM_002772	TMPRSS15	20	0	0	0.01	0	0	0	0	0	0.01	0.01	0.01	0	0	0	0	0	0.0109044	First Coding Exon = N; Last Coding Exon = N; UTR = N; Out-of-Frame = Y; Creates a PTC when Skipped = N; Codes for the Only Functional Domain = N; Codes for the Only Repeat Domain = N; Contains a LP/P In-Frame Deletion = N; ≥ 10% of CDS and Codes for Multiple Domains/Repeats = N	Indispensable
NM_002772	TMPRSS15	22	0	0	0.01	0	0	0	0	0	0.01	0.01	0.01	0	0	0	0	0	0.0109044	First Coding Exon = N; Last Coding Exon = N; UTR = N; Out-of-Frame = Y; Creates a PTC when Skipped = N; Codes for the Only Functional Domain = N; Codes for the Only Repeat Domain = N; Contains a LP/P In-Frame Deletion = N; ≥ 10% of CDS and Codes for Multiple Domains/Repeats = N	Indispensable
NM_002772	TMPRSS15	24	0	0	0.01	0	0	0	0	0	0.01	0.01	0.01	0	0	0	0	0	0.0109044	First Coding Exon = N; Last Coding Exon = N; UTR = N; Out-of-Frame = Y; Creates a PTC when Skipped = N; Codes for the Only Functional Domain = N; Codes for the Only Repeat Domain = N; Contains a LP/P In-Frame Deletion = N; ≥ 10% of CDS and Codes for Multiple Domains/Repeats = N	Indispensable
NM_002772	TMPRSS15	25	0	0	0.01	0	0	0	0	0	0.01	0.01	0.01	0	0	0	0	0	0.0109044	First Coding Exon = N; Last Coding Exon = Y; UTR = N; Out-of-Frame = Y; Creates a PTC when Skipped = N; Codes for the Only Functional Domain = N; Codes for the Only Repeat Domain = N; Contains a LP/P In-Frame Deletion = N; ≥ 10% of CDS and Codes for Multiple Domains/Repeats = N	Indispensable
NM_002772	TMPRSS15	21	0	0	0.01	0	0	0	0	0	0.01	0.01	0.01	0	0	0	0	0	0.0109044	First Coding Exon = N; Last Coding Exon = N; UTR = N; Out-of-Frame = Y; Creates a PTC when Skipped = N; Codes for the Only Functional Domain = N; Codes for the Only Repeat Domain = N; Contains a LP/P In-Frame Deletion = N; ≥ 10% of CDS and Codes for Multiple Domains/Repeats = N	Indispensable
NM_002772	TMPRSS15	1	0	0	0.01	0	0	0	0	0	0.01	0.01	0.01	0	0	0	0	0	0.0109044	First Coding Exon = Y; Last Coding Exon = N; UTR = N; Out-of-Frame = Y; Creates a PTC when Skipped = N; Codes for the Only Functional Domain = N; Codes for the Only Repeat Domain = N; Contains a LP/P In-Frame Deletion = N; ≥ 10% of CDS and Codes for Multiple Domains/Repeats = N	Indispensable
NM_005656	TMPRSS2	6	0	0	0	0	0	0	0	0	0	0	0	0	0	0	0	1.65	0	First Coding Exon = N; Last Coding Exon = N; UTR = N; Out-of-Frame = Y; Creates a PTC when Skipped = N; Codes for the Only Functional Domain = N; Codes for the Only Repeat Domain = N; Contains a LP/P In-Frame Deletion = N; ≥ 10% of CDS and Codes for Multiple Domains/Repeats = N	Indispensable
NM_005656	TMPRSS2	8	0	0	0	0	0	0	0	0	0	0	0	0	0	0	0	1.65	0	First Coding Exon = N; Last Coding Exon = N; UTR = N; Out-of-Frame = Y; Creates a PTC when Skipped = N; Codes for the Only Functional Domain = N; Codes for the Only Repeat Domain = N; Contains a LP/P In-Frame Deletion = N; ≥ 10% of CDS and Codes for Multiple Domains/Repeats = N	Indispensable
NM_005656	TMPRSS2	9	0	0	0	0	0	0	0	0	0	0	0	0	0	0	0	1.65	0	First Coding Exon = N; Last Coding Exon = N; UTR = N; Out-of-Frame = Y; Creates a PTC when Skipped = N; Codes for the Only Functional Domain = N; Codes for the Only Repeat Domain = N; Contains a LP/P In-Frame Deletion = N; ≥ 10% of CDS and Codes for Multiple Domains/Repeats = N	Indispensable
NM_005656	TMPRSS2	10	0	0	0	0	0	0	0	0	0	0	0	0	0	0	0	1.65	0	First Coding Exon = N; Last Coding Exon = N; UTR = N; Out-of-Frame = Y; Creates a PTC when Skipped = N; Codes for the Only Functional Domain = N; Codes for the Only Repeat Domain = N; Contains a LP/P In-Frame Deletion = N; ≥ 10% of CDS and Codes for Multiple Domains/Repeats = N	Indispensable
NM_005656	TMPRSS2	12	0	0	0	0	0	0	0	0	0	0	0	0	0	0	0	1.65	0	First Coding Exon = N; Last Coding Exon = N; UTR = N; Out-of-Frame = Y; Creates a PTC when Skipped = N; Codes for the Only Functional Domain = N; Codes for the Only Repeat Domain = N; Contains a LP/P In-Frame Deletion = N; ≥ 10% of CDS and Codes for Multiple Domains/Repeats = N	Indispensable
NM_005656	TMPRSS2	14	0	0	0	0	0	0	0	0	0	0	0	0	0	0	0	1.65	0	First Coding Exon = N; Last Coding Exon = Y; UTR = N; Out-of-Frame = Y; Creates a PTC when Skipped = N; Codes for the Only Functional Domain = N; Codes for the Only Repeat Domain = N; Contains a LP/P In-Frame Deletion = N; ≥ 10% of CDS and Codes for Multiple Domains/Repeats = N	Indispensable
NM_005656	TMPRSS2	1	0	0	0	0	0	0	0	0	0	0	0	0	0	0	0	1.65	0	First Coding Exon = N; Last Coding Exon = N; UTR = Y; Out-of-Frame = N; Creates a PTC when Skipped = N; Codes for the Only Functional Domain = N; Codes for the Only Repeat Domain = N; Contains a LP/P In-Frame Deletion = N; ≥ 10% of CDS and Codes for Multiple Domains/Repeats = N	Indispensable
NM_005656	TMPRSS2	2	0	0	0	0	0	0	0	0	0	0	0	0	0	0	0	1.65	0	First Coding Exon = Y; Last Coding Exon = N; UTR = N; Out-of-Frame = N; Creates a PTC when Skipped = N; Codes for the Only Functional Domain = N; Codes for the Only Repeat Domain = N; Contains a LP/P In-Frame Deletion = N; ≥ 10% of CDS and Codes for Multiple Domains/Repeats = N	Indispensable
NM_005656	TMPRSS2	3	0	0	0	0	0	0	0	0	0	0	0	0	0	0	0	1.65	0	First Coding Exon = N; Last Coding Exon = N; UTR = N; Out-of-Frame = Y; Creates a PTC when Skipped = N; Codes for the Only Functional Domain = N; Codes for the Only Repeat Domain = N; Contains a LP/P In-Frame Deletion = N; ≥ 10% of CDS and Codes for Multiple Domains/Repeats = N	Indispensable
NM_001256317	TMPRSS3	7	0.87	0.605	0.94	0.02	0.05	0.49	0.37	0.18	0.3	1.17	0.65	0	0.6	0.64	0	0.07	2.68005	First Coding Exon = N; Last Coding Exon = N; UTR = N; Out-of-Frame = Y; Creates a PTC when Skipped = N; Codes for the Only Functional Domain = N; Codes for the Only Repeat Domain = N; Contains a LP/P In-Frame Deletion = N; ≥ 10% of CDS and Codes for Multiple Domains/Repeats = N	Indispensable
NM_001256317	TMPRSS3	8	0.87	0.605	0.94	0.02	0.05	0.49	0.37	0.18	0.3	1.17	0.65	0	0.6	0.64	0	0.07	2.68005	First Coding Exon = N; Last Coding Exon = N; UTR = N; Out-of-Frame = Y; Creates a PTC when Skipped = N; Codes for the Only Functional Domain = N; Codes for the Only Repeat Domain = N; Contains a LP/P In-Frame Deletion = N; ≥ 10% of CDS and Codes for Multiple Domains/Repeats = N	Indispensable
NM_001256317	TMPRSS3	9	0.87	0.605	0.94	0.02	0.05	0.49	0.37	0.18	0.3	1.17	0.65	0	0.6	0.64	0	0.07	2.68005	First Coding Exon = N; Last Coding Exon = N; UTR = N; Out-of-Frame = Y; Creates a PTC when Skipped = N; Codes for the Only Functional Domain = N; Codes for the Only Repeat Domain = N; Contains a LP/P In-Frame Deletion = N; ≥ 10% of CDS and Codes for Multiple Domains/Repeats = N	Indispensable
NM_001256317	TMPRSS3	11	0.87	0.605	0.94	0.02	0.05	0.49	0.37	0.18	0.3	1.17	0.65	0	0.6	0.64	0	0.07	2.68005	First Coding Exon = N; Last Coding Exon = N; UTR = N; Out-of-Frame = Y; Creates a PTC when Skipped = N; Codes for the Only Functional Domain = N; Codes for the Only Repeat Domain = N; Contains a LP/P In-Frame Deletion = N; ≥ 10% of CDS and Codes for Multiple Domains/Repeats = N	Indispensable
NM_001256317	TMPRSS3	13	0.87	0.605	0.94	0.02	0.05	0.49	0.37	0.18	0.3	1.17	0.65	0	0.6	0.64	0	0.07	2.68005	First Coding Exon = N; Last Coding Exon = Y; UTR = N; Out-of-Frame = Y; Creates a PTC when Skipped = N; Codes for the Only Functional Domain = N; Codes for the Only Repeat Domain = N; Contains a LP/P In-Frame Deletion = N; ≥ 10% of CDS and Codes for Multiple Domains/Repeats = N	Indispensable
NM_001256317	TMPRSS3	5	0.87	0.605	0.94	0.02	0.05	0.49	0.37	0.18	0.3	1.17	0.65	0	0.6	0.64	0	0.07	2.68005	First Coding Exon = N; Last Coding Exon = N; UTR = N; Out-of-Frame = Y; Creates a PTC when Skipped = N; Codes for the Only Functional Domain = N; Codes for the Only Repeat Domain = N; Contains a LP/P In-Frame Deletion = N; ≥ 10% of CDS and Codes for Multiple Domains/Repeats = N	Indispensable
NM_001256317	TMPRSS3	1	0.87	0.605	0.94	0.02	0.05	0.49	0.37	0.18	0.3	1.17	0.65	0	0.6	0.64	0	0.07	2.68005	First Coding Exon = N; Last Coding Exon = N; UTR = Y; Out-of-Frame = N; Creates a PTC when Skipped = N; Codes for the Only Functional Domain = N; Codes for the Only Repeat Domain = N; Contains a LP/P In-Frame Deletion = N; ≥ 10% of CDS and Codes for Multiple Domains/Repeats = N	Indispensable
NM_001256317	TMPRSS3	2	0.87	0.605	0.94	0.02	0.05	0.49	0.37	0.18	0.3	1.17	0.65	0	0.6	0.64	0	0.07	2.68005	First Coding Exon = Y; Last Coding Exon = N; UTR = N; Out-of-Frame = Y; Creates a PTC when Skipped = N; Codes for the Only Functional Domain = N; Codes for the Only Repeat Domain = N; Contains a LP/P In-Frame Deletion = N; ≥ 10% of CDS and Codes for Multiple Domains/Repeats = N	Indispensable
NM_001374504	TMPRSS6	15	0	0	0	0	0	0	0	0	0	0	0	0	0	0	0	3.8	0	First Coding Exon = N; Last Coding Exon = N; UTR = N; Out-of-Frame = Y; Creates a PTC when Skipped = N; Codes for the Only Functional Domain = N; Codes for the Only Repeat Domain = N; Contains a LP/P In-Frame Deletion = N; ≥ 10% of CDS and Codes for Multiple Domains/Repeats = N	Indispensable
NM_001374504	TMPRSS6	7	0	0	0	0	0	0	0	0	0	0	0	0	0	0	0	3.8	0	First Coding Exon = N; Last Coding Exon = N; UTR = N; Out-of-Frame = Y; Creates a PTC when Skipped = N; Codes for the Only Functional Domain = N; Codes for the Only Repeat Domain = N; Contains a LP/P In-Frame Deletion = N; ≥ 10% of CDS and Codes for Multiple Domains/Repeats = N	Indispensable
NM_001374504	TMPRSS6	8	0	0	0	0	0	0	0	0	0	0	0	0	0	0	0	3.8	0	First Coding Exon = N; Last Coding Exon = N; UTR = N; Out-of-Frame = Y; Creates a PTC when Skipped = N; Codes for the Only Functional Domain = N; Codes for the Only Repeat Domain = N; Contains a LP/P In-Frame Deletion = N; ≥ 10% of CDS and Codes for Multiple Domains/Repeats = N	Indispensable
NM_001374504	TMPRSS6	10	0	0	0	0	0	0	0	0	0	0	0	0	0	0	0	3.8	0	First Coding Exon = N; Last Coding Exon = N; UTR = N; Out-of-Frame = Y; Creates a PTC when Skipped = N; Codes for the Only Functional Domain = N; Codes for the Only Repeat Domain = N; Contains a LP/P In-Frame Deletion = N; ≥ 10% of CDS and Codes for Multiple Domains/Repeats = N	Indispensable
NM_001374504	TMPRSS6	11	0	0	0	0	0	0	0	0	0	0	0	0	0	0	0	3.8	0	First Coding Exon = N; Last Coding Exon = N; UTR = N; Out-of-Frame = Y; Creates a PTC when Skipped = N; Codes for the Only Functional Domain = N; Codes for the Only Repeat Domain = N; Contains a LP/P In-Frame Deletion = Y; ≥ 10% of CDS and Codes for Multiple Domains/Repeats = N	Indispensable
NM_001374504	TMPRSS6	3	0	0	0	0	0	0	0	0	0	0	0	0	0	0	0	3.8	0	First Coding Exon = N; Last Coding Exon = N; UTR = N; Out-of-Frame = Y; Creates a PTC when Skipped = N; Codes for the Only Functional Domain = N; Codes for the Only Repeat Domain = N; Contains a LP/P In-Frame Deletion = N; ≥ 10% of CDS and Codes for Multiple Domains/Repeats = N	Indispensable
NM_001374504	TMPRSS6	4	0	0	0	0	0	0	0	0	0	0	0	0	0	0	0	3.8	0	First Coding Exon = N; Last Coding Exon = N; UTR = N; Out-of-Frame = Y; Creates a PTC when Skipped = N; Codes for the Only Functional Domain = N; Codes for the Only Repeat Domain = N; Contains a LP/P In-Frame Deletion = N; ≥ 10% of CDS and Codes for Multiple Domains/Repeats = N	Indispensable
NM_001374504	TMPRSS6	5	0	0	0	0	0	0	0	0	0	0	0	0	0	0	0	3.8	0	First Coding Exon = N; Last Coding Exon = N; UTR = N; Out-of-Frame = Y; Creates a PTC when Skipped = N; Codes for the Only Functional Domain = N; Codes for the Only Repeat Domain = N; Contains a LP/P In-Frame Deletion = N; ≥ 10% of CDS and Codes for Multiple Domains/Repeats = N	Indispensable
NM_001374504	TMPRSS6	9	0	0	0	0	0	0	0	0	0	0	0	0	0	0	0	3.8	0	First Coding Exon = N; Last Coding Exon = N; UTR = N; Out-of-Frame = Y; Creates a PTC when Skipped = N; Codes for the Only Functional Domain = N; Codes for the Only Repeat Domain = N; Contains a LP/P In-Frame Deletion = N; ≥ 10% of CDS and Codes for Multiple Domains/Repeats = N	Indispensable
NM_001374504	TMPRSS6	16	0	0	0	0	0	0	0	0	0	0	0	0	0	0	0	3.8	0	First Coding Exon = N; Last Coding Exon = N; UTR = N; Out-of-Frame = Y; Creates a PTC when Skipped = N; Codes for the Only Functional Domain = N; Codes for the Only Repeat Domain = N; Contains a LP/P In-Frame Deletion = N; ≥ 10% of CDS and Codes for Multiple Domains/Repeats = N	Indispensable
NM_001374504	TMPRSS6	17	0	0	0	0	0	0	0	0	0	0	0	0	0	0	0	3.8	0	First Coding Exon = N; Last Coding Exon = N; UTR = N; Out-of-Frame = Y; Creates a PTC when Skipped = N; Codes for the Only Functional Domain = N; Codes for the Only Repeat Domain = N; Contains a LP/P In-Frame Deletion = N; ≥ 10% of CDS and Codes for Multiple Domains/Repeats = N	Indispensable
NM_001374504	TMPRSS6	18	0	0	0	0	0	0	0	0	0	0	0	0	0	0	0	3.8	0	First Coding Exon = N; Last Coding Exon = Y; UTR = N; Out-of-Frame = Y; Creates a PTC when Skipped = N; Codes for the Only Functional Domain = N; Codes for the Only Repeat Domain = N; Contains a LP/P In-Frame Deletion = N; ≥ 10% of CDS and Codes for Multiple Domains/Repeats = N	Indispensable
NM_001374504	TMPRSS6	1	0	0	0	0	0	0	0	0	0	0	0	0	0	0	0	3.8	0	First Coding Exon = N; Last Coding Exon = N; UTR = Y; Out-of-Frame = Y; Creates a PTC when Skipped = N; Codes for the Only Functional Domain = N; Codes for the Only Repeat Domain = N; Contains a LP/P In-Frame Deletion = N; ≥ 10% of CDS and Codes for Multiple Domains/Repeats = N	Indispensable
NM_001374504	TMPRSS6	2	0	0	0	0	0	0	0	0	0	0	0	0	0	0	0	3.8	0	First Coding Exon = Y; Last Coding Exon = N; UTR = N; Out-of-Frame = Y; Creates a PTC when Skipped = N; Codes for the Only Functional Domain = N; Codes for the Only Repeat Domain = N; Contains a LP/P In-Frame Deletion = N; ≥ 10% of CDS and Codes for Multiple Domains/Repeats = N	Indispensable
NM_152588	TMTC2	1	1.775	1.315	2.69	3.945	4.13	2.05	1.955	2.055	1.41	1.695	2.19	4.05	1.49	1.12	0.89	0.14	4.25563	First Coding Exon = Y; Last Coding Exon = N; UTR = N; Out-of-Frame = Y; Creates a PTC when Skipped = N; Codes for the Only Functional Domain = N; Codes for the Only Repeat Domain = N; Contains a LP/P In-Frame Deletion = N; ≥ 10% of CDS and Codes for Multiple Domains/Repeats = N	Indispensable
NM_152588	TMTC2	2	1.775	1.315	2.69	3.945	4.13	2.05	1.955	2.055	1.41	1.695	2.19	4.05	1.49	1.12	0.89	0.14	4.25563	First Coding Exon = N; Last Coding Exon = N; UTR = N; Out-of-Frame = Y; Creates a PTC when Skipped = N; Codes for the Only Functional Domain = N; Codes for the Only Repeat Domain = N; Contains a LP/P In-Frame Deletion = N; ≥ 10% of CDS and Codes for Multiple Domains/Repeats = N	Indispensable
NM_152588	TMTC2	3	1.775	1.315	2.69	3.945	4.13	2.05	1.955	2.055	1.41	1.695	2.19	4.05	1.49	1.12	0.89	0.14	4.25563	First Coding Exon = N; Last Coding Exon = N; UTR = N; Out-of-Frame = Y; Creates a PTC when Skipped = N; Codes for the Only Functional Domain = N; Codes for the Only Repeat Domain = N; Contains a LP/P In-Frame Deletion = N; ≥ 10% of CDS and Codes for Multiple Domains/Repeats = N	Indispensable
NM_152588	TMTC2	4	1.775	1.315	2.69	3.945	4.13	2.05	1.955	2.055	1.41	1.695	2.19	4.05	1.49	1.12	0.89	0.14	4.25563	First Coding Exon = N; Last Coding Exon = N; UTR = N; Out-of-Frame = Y; Creates a PTC when Skipped = N; Codes for the Only Functional Domain = N; Codes for the Only Repeat Domain = N; Contains a LP/P In-Frame Deletion = N; ≥ 10% of CDS and Codes for Multiple Domains/Repeats = N	Indispensable
NM_152588	TMTC2	5	1.775	1.315	2.69	3.945	4.13	2.05	1.955	2.055	1.41	1.695	2.19	4.05	1.49	1.12	0.89	0.14	4.25563	First Coding Exon = N; Last Coding Exon = N; UTR = N; Out-of-Frame = Y; Creates a PTC when Skipped = N; Codes for the Only Functional Domain = N; Codes for the Only Repeat Domain = N; Contains a LP/P In-Frame Deletion = N; ≥ 10% of CDS and Codes for Multiple Domains/Repeats = N	Indispensable
NM_152588	TMTC2	6	1.775	1.315	2.69	3.945	4.13	2.05	1.955	2.055	1.41	1.695	2.19	4.05	1.49	1.12	0.89	0.14	4.25563	First Coding Exon = N; Last Coding Exon = N; UTR = N; Out-of-Frame = Y; Creates a PTC when Skipped = N; Codes for the Only Functional Domain = N; Codes for the Only Repeat Domain = N; Contains a LP/P In-Frame Deletion = N; ≥ 10% of CDS and Codes for Multiple Domains/Repeats = N	Indispensable
NM_152588	TMTC2	7	1.775	1.315	2.69	3.945	4.13	2.05	1.955	2.055	1.41	1.695	2.19	4.05	1.49	1.12	0.89	0.14	4.25563	First Coding Exon = N; Last Coding Exon = N; UTR = N; Out-of-Frame = Y; Creates a PTC when Skipped = N; Codes for the Only Functional Domain = N; Codes for the Only Repeat Domain = N; Contains a LP/P In-Frame Deletion = N; ≥ 10% of CDS and Codes for Multiple Domains/Repeats = N	Indispensable
NM_152588	TMTC2	8	1.775	1.315	2.69	3.945	4.13	2.05	1.955	2.055	1.41	1.695	2.19	4.05	1.49	1.12	0.89	0.14	4.25563	First Coding Exon = N; Last Coding Exon = N; UTR = N; Out-of-Frame = Y; Creates a PTC when Skipped = N; Codes for the Only Functional Domain = N; Codes for the Only Repeat Domain = N; Contains a LP/P In-Frame Deletion = N; ≥ 10% of CDS and Codes for Multiple Domains/Repeats = N	Indispensable
NM_152588	TMTC2	9	1.775	1.315	2.69	3.945	4.13	2.05	1.955	2.055	1.41	1.695	2.19	4.05	1.49	1.12	0.89	0.14	4.25563	First Coding Exon = N; Last Coding Exon = N; UTR = N; Out-of-Frame = Y; Creates a PTC when Skipped = N; Codes for the Only Functional Domain = N; Codes for the Only Repeat Domain = N; Contains a LP/P In-Frame Deletion = N; ≥ 10% of CDS and Codes for Multiple Domains/Repeats = N	Indispensable
NM_152588	TMTC2	10	1.775	1.315	2.69	3.945	4.13	2.05	1.955	2.055	1.41	1.695	2.19	4.05	1.49	1.12	0.89	0.14	4.25563	First Coding Exon = N; Last Coding Exon = N; UTR = N; Out-of-Frame = Y; Creates a PTC when Skipped = N; Codes for the Only Functional Domain = N; Codes for the Only Repeat Domain = N; Contains a LP/P In-Frame Deletion = N; ≥ 10% of CDS and Codes for Multiple Domains/Repeats = N	Indispensable
NM_152588	TMTC2	11	1.775	1.315	2.69	3.945	4.13	2.05	1.955	2.055	1.41	1.695	2.19	4.05	1.49	1.12	0.89	0.14	4.25563	First Coding Exon = N; Last Coding Exon = N; UTR = N; Out-of-Frame = Y; Creates a PTC when Skipped = N; Codes for the Only Functional Domain = N; Codes for the Only Repeat Domain = N; Contains a LP/P In-Frame Deletion = N; ≥ 10% of CDS and Codes for Multiple Domains/Repeats = N	Indispensable
NM_152588	TMTC2	12	1.775	1.315	2.69	3.945	4.13	2.05	1.955	2.055	1.41	1.695	2.19	4.05	1.49	1.12	0.89	0.14	4.25563	First Coding Exon = N; Last Coding Exon = Y; UTR = N; Out-of-Frame = Y; Creates a PTC when Skipped = N; Codes for the Only Functional Domain = N; Codes for the Only Repeat Domain = N; Contains a LP/P In-Frame Deletion = N; ≥ 10% of CDS and Codes for Multiple Domains/Repeats = N	Indispensable
NM_181783	TMTC3	1	1.15	1.605	1.42	4.24	4.41	1.72	2.085	1.34	2.075	1.52	1.18	1.6	1.32	1.2	9.34	1.38	10.3241	First Coding Exon = N; Last Coding Exon = N; UTR = Y; Out-of-Frame = Y; Creates a PTC when Skipped = N; Codes for the Only Functional Domain = N; Codes for the Only Repeat Domain = N; Contains a LP/P In-Frame Deletion = N; ≥ 10% of CDS and Codes for Multiple Domains/Repeats = N	Indispensable
NM_181783	TMTC3	2	1.15	1.605	1.42	4.24	4.41	1.72	2.085	1.34	2.075	1.52	1.18	1.6	1.32	1.2	9.34	1.38	10.3241	First Coding Exon = Y; Last Coding Exon = N; UTR = N; Out-of-Frame = N; Creates a PTC when Skipped = N; Codes for the Only Functional Domain = N; Codes for the Only Repeat Domain = N; Contains a LP/P In-Frame Deletion = N; ≥ 10% of CDS and Codes for Multiple Domains/Repeats = N	Indispensable
NM_181783	TMTC3	4	1.15	1.605	1.42	4.24	4.41	1.72	2.085	1.34	2.075	1.52	1.18	1.6	1.32	1.2	9.34	1.38	10.3241	First Coding Exon = N; Last Coding Exon = N; UTR = N; Out-of-Frame = Y; Creates a PTC when Skipped = N; Codes for the Only Functional Domain = N; Codes for the Only Repeat Domain = N; Contains a LP/P In-Frame Deletion = N; ≥ 10% of CDS and Codes for Multiple Domains/Repeats = N	Indispensable
NM_181783	TMTC3	5	1.15	1.605	1.42	4.24	4.41	1.72	2.085	1.34	2.075	1.52	1.18	1.6	1.32	1.2	9.34	1.38	10.3241	First Coding Exon = N; Last Coding Exon = N; UTR = N; Out-of-Frame = Y; Creates a PTC when Skipped = N; Codes for the Only Functional Domain = N; Codes for the Only Repeat Domain = N; Contains a LP/P In-Frame Deletion = N; ≥ 10% of CDS and Codes for Multiple Domains/Repeats = N	Indispensable
NM_181783	TMTC3	6	1.15	1.605	1.42	4.24	4.41	1.72	2.085	1.34	2.075	1.52	1.18	1.6	1.32	1.2	9.34	1.38	10.3241	First Coding Exon = N; Last Coding Exon = N; UTR = N; Out-of-Frame = Y; Creates a PTC when Skipped = N; Codes for the Only Functional Domain = N; Codes for the Only Repeat Domain = N; Contains a LP/P In-Frame Deletion = N; ≥ 10% of CDS and Codes for Multiple Domains/Repeats = N	Indispensable
NM_181783	TMTC3	7	1.15	1.605	1.42	4.24	4.41	1.72	2.085	1.34	2.075	1.52	1.18	1.6	1.32	1.2	9.34	1.38	10.3241	First Coding Exon = N; Last Coding Exon = N; UTR = N; Out-of-Frame = Y; Creates a PTC when Skipped = N; Codes for the Only Functional Domain = N; Codes for the Only Repeat Domain = N; Contains a LP/P In-Frame Deletion = N; ≥ 10% of CDS and Codes for Multiple Domains/Repeats = N	Indispensable
NM_181783	TMTC3	8	1.15	1.605	1.42	4.24	4.41	1.72	2.085	1.34	2.075	1.52	1.18	1.6	1.32	1.2	9.34	1.38	10.3241	First Coding Exon = N; Last Coding Exon = N; UTR = N; Out-of-Frame = Y; Creates a PTC when Skipped = N; Codes for the Only Functional Domain = N; Codes for the Only Repeat Domain = N; Contains a LP/P In-Frame Deletion = N; ≥ 10% of CDS and Codes for Multiple Domains/Repeats = N	Indispensable
NM_181783	TMTC3	9	1.15	1.605	1.42	4.24	4.41	1.72	2.085	1.34	2.075	1.52	1.18	1.6	1.32	1.2	9.34	1.38	10.3241	First Coding Exon = N; Last Coding Exon = N; UTR = N; Out-of-Frame = Y; Creates a PTC when Skipped = N; Codes for the Only Functional Domain = N; Codes for the Only Repeat Domain = N; Contains a LP/P In-Frame Deletion = N; ≥ 10% of CDS and Codes for Multiple Domains/Repeats = N	Indispensable
NM_181783	TMTC3	10	1.15	1.605	1.42	4.24	4.41	1.72	2.085	1.34	2.075	1.52	1.18	1.6	1.32	1.2	9.34	1.38	10.3241	First Coding Exon = N; Last Coding Exon = N; UTR = N; Out-of-Frame = Y; Creates a PTC when Skipped = N; Codes for the Only Functional Domain = N; Codes for the Only Repeat Domain = N; Contains a LP/P In-Frame Deletion = N; ≥ 10% of CDS and Codes for Multiple Domains/Repeats = N	Indispensable
NM_181783	TMTC3	11	1.15	1.605	1.42	4.24	4.41	1.72	2.085	1.34	2.075	1.52	1.18	1.6	1.32	1.2	9.34	1.38	10.3241	First Coding Exon = N; Last Coding Exon = N; UTR = N; Out-of-Frame = Y; Creates a PTC when Skipped = N; Codes for the Only Functional Domain = N; Codes for the Only Repeat Domain = N; Contains a LP/P In-Frame Deletion = N; ≥ 10% of CDS and Codes for Multiple Domains/Repeats = N	Indispensable
NM_181783	TMTC3	12	1.15	1.605	1.42	4.24	4.41	1.72	2.085	1.34	2.075	1.52	1.18	1.6	1.32	1.2	9.34	1.38	10.3241	First Coding Exon = N; Last Coding Exon = N; UTR = N; Out-of-Frame = Y; Creates a PTC when Skipped = N; Codes for the Only Functional Domain = N; Codes for the Only Repeat Domain = N; Contains a LP/P In-Frame Deletion = N; ≥ 10% of CDS and Codes for Multiple Domains/Repeats = N	Indispensable
NM_181783	TMTC3	13	1.15	1.605	1.42	4.24	4.41	1.72	2.085	1.34	2.075	1.52	1.18	1.6	1.32	1.2	9.34	1.38	10.3241	First Coding Exon = N; Last Coding Exon = N; UTR = N; Out-of-Frame = Y; Creates a PTC when Skipped = N; Codes for the Only Functional Domain = N; Codes for the Only Repeat Domain = N; Contains a LP/P In-Frame Deletion = N; ≥ 10% of CDS and Codes for Multiple Domains/Repeats = N	Indispensable
NM_181783	TMTC3	14	1.15	1.605	1.42	4.24	4.41	1.72	2.085	1.34	2.075	1.52	1.18	1.6	1.32	1.2	9.34	1.38	10.3241	First Coding Exon = N; Last Coding Exon = Y; UTR = N; Out-of-Frame = Y; Creates a PTC when Skipped = N; Codes for the Only Functional Domain = N; Codes for the Only Repeat Domain = N; Contains a LP/P In-Frame Deletion = N; ≥ 10% of CDS and Codes for Multiple Domains/Repeats = Y	Indispensable
NM_015959	TMX2	3	28.555	32.75	34.05	41.685	45.85	41.95	44.59	29.53	36.32	34.54	31.84	49.18	34.555	34.425	57.47	19.69	86.0034	First Coding Exon = N; Last Coding Exon = N; UTR = N; Out-of-Frame = N; Creates a PTC when Skipped = N; Codes for the Only Functional Domain = Y; Codes for the Only Repeat Domain = N; Contains a LP/P In-Frame Deletion = N; ≥ 10% of CDS and Codes for Multiple Domains/Repeats = N	Indispensable
NM_015959	TMX2	4	28.555	32.75	34.05	41.685	45.85	41.95	44.59	29.53	36.32	34.54	31.84	49.18	34.555	34.425	57.47	19.69	86.0034	First Coding Exon = N; Last Coding Exon = N; UTR = N; Out-of-Frame = Y; Creates a PTC when Skipped = N; Codes for the Only Functional Domain = Y; Codes for the Only Repeat Domain = N; Contains a LP/P In-Frame Deletion = N; ≥ 10% of CDS and Codes for Multiple Domains/Repeats = N	Indispensable
NM_015959	TMX2	5	28.555	32.75	34.05	41.685	45.85	41.95	44.59	29.53	36.32	34.54	31.84	49.18	34.555	34.425	57.47	19.69	86.0034	First Coding Exon = N; Last Coding Exon = N; UTR = N; Out-of-Frame = Y; Creates a PTC when Skipped = N; Codes for the Only Functional Domain = Y; Codes for the Only Repeat Domain = N; Contains a LP/P In-Frame Deletion = N; ≥ 10% of CDS and Codes for Multiple Domains/Repeats = N	Indispensable
NM_015959	TMX2	6	28.555	32.75	34.05	41.685	45.85	41.95	44.59	29.53	36.32	34.54	31.84	49.18	34.555	34.425	57.47	19.69	86.0034	First Coding Exon = N; Last Coding Exon = N; UTR = N; Out-of-Frame = N; Creates a PTC when Skipped = N; Codes for the Only Functional Domain = Y; Codes for the Only Repeat Domain = N; Contains a LP/P In-Frame Deletion = N; ≥ 10% of CDS and Codes for Multiple Domains/Repeats = N	Indispensable
NM_015959	TMX2	7	28.555	32.75	34.05	41.685	45.85	41.95	44.59	29.53	36.32	34.54	31.84	49.18	34.555	34.425	57.47	19.69	86.0034	First Coding Exon = N; Last Coding Exon = N; UTR = N; Out-of-Frame = Y; Creates a PTC when Skipped = N; Codes for the Only Functional Domain = Y; Codes for the Only Repeat Domain = N; Contains a LP/P In-Frame Deletion = N; ≥ 10% of CDS and Codes for Multiple Domains/Repeats = N	Indispensable
NM_015959	TMX2	8	28.555	32.75	34.05	41.685	45.85	41.95	44.59	29.53	36.32	34.54	31.84	49.18	34.555	34.425	57.47	19.69	86.0034	First Coding Exon = N; Last Coding Exon = Y; UTR = N; Out-of-Frame = Y; Creates a PTC when Skipped = N; Codes for the Only Functional Domain = Y; Codes for the Only Repeat Domain = N; Contains a LP/P In-Frame Deletion = N; ≥ 10% of CDS and Codes for Multiple Domains/Repeats = N	Indispensable
NM_015959	TMX2	1	28.555	32.75	34.05	41.685	45.85	41.95	44.59	29.53	36.32	34.54	31.84	49.18	34.555	34.425	57.47	19.69	86.0034	First Coding Exon = Y; Last Coding Exon = N; UTR = N; Out-of-Frame = N; Creates a PTC when Skipped = N; Codes for the Only Functional Domain = N; Codes for the Only Repeat Domain = N; Contains a LP/P In-Frame Deletion = N; ≥ 10% of CDS and Codes for Multiple Domains/Repeats = N	Indispensable
NM_015959	TMX2	2	28.555	32.75	34.05	41.685	45.85	41.95	44.59	29.53	36.32	34.54	31.84	49.18	34.555	34.425	57.47	19.69	86.0034	First Coding Exon = N; Last Coding Exon = N; UTR = N; Out-of-Frame = Y; Creates a PTC when Skipped = N; Codes for the Only Functional Domain = N; Codes for the Only Repeat Domain = N; Contains a LP/P In-Frame Deletion = N; ≥ 10% of CDS and Codes for Multiple Domains/Repeats = N	Indispensable
NM_019022	TMX3	2	5.12	7.585	6.56	20.865	16.18	7.82	11.9	5.71	8.12	8.27	5.37	6.56	5.415	16.185	32.25	5.86	31.7525	First Coding Exon = N; Last Coding Exon = N; UTR = N; Out-of-Frame = Y; Creates a PTC when Skipped = N; Codes for the Only Functional Domain = Y; Codes for the Only Repeat Domain = N; Contains a LP/P In-Frame Deletion = N; ≥ 10% of CDS and Codes for Multiple Domains/Repeats = N	Indispensable
NM_019022	TMX3	3	5.12	7.585	6.56	20.865	16.18	7.82	11.9	5.71	8.12	8.27	5.37	6.56	5.415	16.185	32.25	5.86	31.7525	First Coding Exon = N; Last Coding Exon = N; UTR = N; Out-of-Frame = Y; Creates a PTC when Skipped = N; Codes for the Only Functional Domain = Y; Codes for the Only Repeat Domain = N; Contains a LP/P In-Frame Deletion = N; ≥ 10% of CDS and Codes for Multiple Domains/Repeats = N	Indispensable
NM_019022	TMX3	4	5.12	7.585	6.56	20.865	16.18	7.82	11.9	5.71	8.12	8.27	5.37	6.56	5.415	16.185	32.25	5.86	31.7525	First Coding Exon = N; Last Coding Exon = N; UTR = N; Out-of-Frame = Y; Creates a PTC when Skipped = N; Codes for the Only Functional Domain = Y; Codes for the Only Repeat Domain = N; Contains a LP/P In-Frame Deletion = N; ≥ 10% of CDS and Codes for Multiple Domains/Repeats = N	Indispensable
NM_019022	TMX3	5	5.12	7.585	6.56	20.865	16.18	7.82	11.9	5.71	8.12	8.27	5.37	6.56	5.415	16.185	32.25	5.86	31.7525	First Coding Exon = N; Last Coding Exon = N; UTR = N; Out-of-Frame = Y; Creates a PTC when Skipped = N; Codes for the Only Functional Domain = Y; Codes for the Only Repeat Domain = N; Contains a LP/P In-Frame Deletion = N; ≥ 10% of CDS and Codes for Multiple Domains/Repeats = N	Indispensable
NM_019022	TMX3	6	5.12	7.585	6.56	20.865	16.18	7.82	11.9	5.71	8.12	8.27	5.37	6.56	5.415	16.185	32.25	5.86	31.7525	First Coding Exon = N; Last Coding Exon = N; UTR = N; Out-of-Frame = N; Creates a PTC when Skipped = N; Codes for the Only Functional Domain = Y; Codes for the Only Repeat Domain = N; Contains a LP/P In-Frame Deletion = N; ≥ 10% of CDS and Codes for Multiple Domains/Repeats = N	Indispensable
NM_019022	TMX3	1	5.12	7.585	6.56	20.865	16.18	7.82	11.9	5.71	8.12	8.27	5.37	6.56	5.415	16.185	32.25	5.86	31.7525	First Coding Exon = Y; Last Coding Exon = N; UTR = N; Out-of-Frame = Y; Creates a PTC when Skipped = N; Codes for the Only Functional Domain = N; Codes for the Only Repeat Domain = N; Contains a LP/P In-Frame Deletion = N; ≥ 10% of CDS and Codes for Multiple Domains/Repeats = N	Indispensable
NM_019022	TMX3	7	5.12	7.585	6.56	20.865	16.18	7.82	11.9	5.71	8.12	8.27	5.37	6.56	5.415	16.185	32.25	5.86	31.7525	First Coding Exon = N; Last Coding Exon = N; UTR = N; Out-of-Frame = Y; Creates a PTC when Skipped = N; Codes for the Only Functional Domain = N; Codes for the Only Repeat Domain = N; Contains a LP/P In-Frame Deletion = N; ≥ 10% of CDS and Codes for Multiple Domains/Repeats = N	Indispensable
NM_019022	TMX3	9	5.12	7.585	6.56	20.865	16.18	7.82	11.9	5.71	8.12	8.27	5.37	6.56	5.415	16.185	32.25	5.86	31.7525	First Coding Exon = N; Last Coding Exon = N; UTR = N; Out-of-Frame = Y; Creates a PTC when Skipped = N; Codes for the Only Functional Domain = N; Codes for the Only Repeat Domain = N; Contains a LP/P In-Frame Deletion = N; ≥ 10% of CDS and Codes for Multiple Domains/Repeats = N	Indispensable
NM_019022	TMX3	11	5.12	7.585	6.56	20.865	16.18	7.82	11.9	5.71	8.12	8.27	5.37	6.56	5.415	16.185	32.25	5.86	31.7525	First Coding Exon = N; Last Coding Exon = N; UTR = N; Out-of-Frame = Y; Creates a PTC when Skipped = N; Codes for the Only Functional Domain = N; Codes for the Only Repeat Domain = N; Contains a LP/P In-Frame Deletion = N; ≥ 10% of CDS and Codes for Multiple Domains/Repeats = N	Indispensable
NM_019022	TMX3	14	5.12	7.585	6.56	20.865	16.18	7.82	11.9	5.71	8.12	8.27	5.37	6.56	5.415	16.185	32.25	5.86	31.7525	First Coding Exon = N; Last Coding Exon = N; UTR = N; Out-of-Frame = Y; Creates a PTC when Skipped = N; Codes for the Only Functional Domain = N; Codes for the Only Repeat Domain = N; Contains a LP/P In-Frame Deletion = N; ≥ 10% of CDS and Codes for Multiple Domains/Repeats = N	Indispensable
NM_019022	TMX3	16	5.12	7.585	6.56	20.865	16.18	7.82	11.9	5.71	8.12	8.27	5.37	6.56	5.415	16.185	32.25	5.86	31.7525	First Coding Exon = N; Last Coding Exon = Y; UTR = N; Out-of-Frame = Y; Creates a PTC when Skipped = N; Codes for the Only Functional Domain = N; Codes for the Only Repeat Domain = N; Contains a LP/P In-Frame Deletion = N; ≥ 10% of CDS and Codes for Multiple Domains/Repeats = N	Indispensable
NM_002160	TNC	6	0.345	0.305	0.35	0	0	0.31	0.165	0.695	1.305	0.35	0.19	0.18	1.63	0	25.51	0.08	0.897261	First Coding Exon = N; Last Coding Exon = N; UTR = N; Out-of-Frame = Y; Creates a PTC when Skipped = N; Codes for the Only Functional Domain = N; Codes for the Only Repeat Domain = N; Contains a LP/P In-Frame Deletion = N; ≥ 10% of CDS and Codes for Multiple Domains/Repeats = N	Indispensable
NM_002160	TNC	23	0.345	0.305	0.35	0	0	0.31	0.165	0.695	1.305	0.35	0.19	0.18	1.63	0	25.51	0.08	0.897261	First Coding Exon = N; Last Coding Exon = N; UTR = N; Out-of-Frame = Y; Creates a PTC when Skipped = N; Codes for the Only Functional Domain = N; Codes for the Only Repeat Domain = N; Contains a LP/P In-Frame Deletion = N; ≥ 10% of CDS and Codes for Multiple Domains/Repeats = N	Indispensable
NM_002160	TNC	5	0.345	0.305	0.35	0	0	0.31	0.165	0.695	1.305	0.35	0.19	0.18	1.63	0	25.51	0.08	0.897261	First Coding Exon = N; Last Coding Exon = N; UTR = N; Out-of-Frame = Y; Creates a PTC when Skipped = N; Codes for the Only Functional Domain = N; Codes for the Only Repeat Domain = N; Contains a LP/P In-Frame Deletion = N; ≥ 10% of CDS and Codes for Multiple Domains/Repeats = N	Indispensable
NM_002160	TNC	22	0.345	0.305	0.35	0	0	0.31	0.165	0.695	1.305	0.35	0.19	0.18	1.63	0	25.51	0.08	0.897261	First Coding Exon = N; Last Coding Exon = N; UTR = N; Out-of-Frame = Y; Creates a PTC when Skipped = N; Codes for the Only Functional Domain = N; Codes for the Only Repeat Domain = N; Contains a LP/P In-Frame Deletion = N; ≥ 10% of CDS and Codes for Multiple Domains/Repeats = N	Indispensable
NM_002160	TNC	3	0.345	0.305	0.35	0	0	0.31	0.165	0.695	1.305	0.35	0.19	0.18	1.63	0	25.51	0.08	0.897261	First Coding Exon = N; Last Coding Exon = N; UTR = N; Out-of-Frame = N; Creates a PTC when Skipped = N; Codes for the Only Functional Domain = N; Codes for the Only Repeat Domain = N; Contains a LP/P In-Frame Deletion = N; ≥ 10% of CDS and Codes for Multiple Domains/Repeats = Y	Indispensable
NM_002160	TNC	25	0.345	0.305	0.35	0	0	0.31	0.165	0.695	1.305	0.35	0.19	0.18	1.63	0	25.51	0.08	0.897261	First Coding Exon = N; Last Coding Exon = N; UTR = N; Out-of-Frame = Y; Creates a PTC when Skipped = N; Codes for the Only Functional Domain = N; Codes for the Only Repeat Domain = N; Contains a LP/P In-Frame Deletion = N; ≥ 10% of CDS and Codes for Multiple Domains/Repeats = N	Indispensable
NM_002160	TNC	27	0.345	0.305	0.35	0	0	0.31	0.165	0.695	1.305	0.35	0.19	0.18	1.63	0	25.51	0.08	0.897261	First Coding Exon = N; Last Coding Exon = N; UTR = N; Out-of-Frame = Y; Creates a PTC when Skipped = N; Codes for the Only Functional Domain = N; Codes for the Only Repeat Domain = N; Contains a LP/P In-Frame Deletion = N; ≥ 10% of CDS and Codes for Multiple Domains/Repeats = N	Indispensable
NM_002160	TNC	28	0.345	0.305	0.35	0	0	0.31	0.165	0.695	1.305	0.35	0.19	0.18	1.63	0	25.51	0.08	0.897261	First Coding Exon = N; Last Coding Exon = Y; UTR = N; Out-of-Frame = Y; Creates a PTC when Skipped = N; Codes for the Only Functional Domain = N; Codes for the Only Repeat Domain = N; Contains a LP/P In-Frame Deletion = N; ≥ 10% of CDS and Codes for Multiple Domains/Repeats = N	Indispensable
NM_002160	TNC	24	0.345	0.305	0.35	0	0	0.31	0.165	0.695	1.305	0.35	0.19	0.18	1.63	0	25.51	0.08	0.897261	First Coding Exon = N; Last Coding Exon = N; UTR = N; Out-of-Frame = Y; Creates a PTC when Skipped = N; Codes for the Only Functional Domain = N; Codes for the Only Repeat Domain = N; Contains a LP/P In-Frame Deletion = N; ≥ 10% of CDS and Codes for Multiple Domains/Repeats = N	Indispensable
NM_002160	TNC	1	0.345	0.305	0.35	0	0	0.31	0.165	0.695	1.305	0.35	0.19	0.18	1.63	0	25.51	0.08	0.897261	First Coding Exon = N; Last Coding Exon = N; UTR = Y; Out-of-Frame = Y; Creates a PTC when Skipped = N; Codes for the Only Functional Domain = N; Codes for the Only Repeat Domain = N; Contains a LP/P In-Frame Deletion = N; ≥ 10% of CDS and Codes for Multiple Domains/Repeats = N	Indispensable
NM_002160	TNC	2	0.345	0.305	0.35	0	0	0.31	0.165	0.695	1.305	0.35	0.19	0.18	1.63	0	25.51	0.08	0.897261	First Coding Exon = Y; Last Coding Exon = N; UTR = N; Out-of-Frame = Y; Creates a PTC when Skipped = N; Codes for the Only Functional Domain = N; Codes for the Only Repeat Domain = N; Contains a LP/P In-Frame Deletion = N; ≥ 10% of CDS and Codes for Multiple Domains/Repeats = N	Indispensable
NM_000594	TNF	3	0.05	0.04	0.06	0.04	0.04	0.06	0.06	0.065	0.05	0.055	0.06	0.1	0.09	62.78	0.06	0.15	0.00188747	First Coding Exon = N; Last Coding Exon = N; UTR = N; Out-of-Frame = N; Creates a PTC when Skipped = N; Codes for the Only Functional Domain = Y; Codes for the Only Repeat Domain = N; Contains a LP/P In-Frame Deletion = N; ≥ 10% of CDS and Codes for Multiple Domains/Repeats = N	Indispensable
NM_000594	TNF	4	0.05	0.04	0.06	0.04	0.04	0.06	0.06	0.065	0.05	0.055	0.06	0.1	0.09	62.78	0.06	0.15	0.00188747	First Coding Exon = N; Last Coding Exon = Y; UTR = N; Out-of-Frame = N; Creates a PTC when Skipped = N; Codes for the Only Functional Domain = Y; Codes for the Only Repeat Domain = N; Contains a LP/P In-Frame Deletion = N; ≥ 10% of CDS and Codes for Multiple Domains/Repeats = N	Indispensable
NM_000594	TNF	1	0.05	0.04	0.06	0.04	0.04	0.06	0.06	0.065	0.05	0.055	0.06	0.1	0.09	62.78	0.06	0.15	0.00188747	First Coding Exon = Y; Last Coding Exon = N; UTR = N; Out-of-Frame = N; Creates a PTC when Skipped = N; Codes for the Only Functional Domain = N; Codes for the Only Repeat Domain = N; Contains a LP/P In-Frame Deletion = N; ≥ 10% of CDS and Codes for Multiple Domains/Repeats = N	Indispensable
NM_000594	TNF	2	0.05	0.04	0.06	0.04	0.04	0.06	0.06	0.065	0.05	0.055	0.06	0.1	0.09	62.78	0.06	0.15	0.00188747	First Coding Exon = N; Last Coding Exon = N; UTR = N; Out-of-Frame = Y; Creates a PTC when Skipped = N; Codes for the Only Functional Domain = N; Codes for the Only Repeat Domain = N; Contains a LP/P In-Frame Deletion = N; ≥ 10% of CDS and Codes for Multiple Domains/Repeats = N	Indispensable
NM_001270508	TNFAIP3	2	0.07	0.125	0.15	0	0	0.17	0.115	0.11	0.2	0.12	0.13	0.64	0.22	28.76	3.26	0.87	0.289818	First Coding Exon = Y; Last Coding Exon = N; UTR = N; Out-of-Frame = Y; Creates a PTC when Skipped = N; Codes for the Only Functional Domain = Y; Codes for the Only Repeat Domain = N; Contains a LP/P In-Frame Deletion = N; ≥ 10% of CDS and Codes for Multiple Domains/Repeats = N	Indispensable
NM_001270508	TNFAIP3	3	0.07	0.125	0.15	0	0	0.17	0.115	0.11	0.2	0.12	0.13	0.64	0.22	28.76	3.26	0.87	0.289818	First Coding Exon = N; Last Coding Exon = N; UTR = N; Out-of-Frame = Y; Creates a PTC when Skipped = N; Codes for the Only Functional Domain = Y; Codes for the Only Repeat Domain = N; Contains a LP/P In-Frame Deletion = N; ≥ 10% of CDS and Codes for Multiple Domains/Repeats = N	Indispensable
NM_001270508	TNFAIP3	4	0.07	0.125	0.15	0	0	0.17	0.115	0.11	0.2	0.12	0.13	0.64	0.22	28.76	3.26	0.87	0.289818	First Coding Exon = N; Last Coding Exon = N; UTR = N; Out-of-Frame = Y; Creates a PTC when Skipped = N; Codes for the Only Functional Domain = Y; Codes for the Only Repeat Domain = N; Contains a LP/P In-Frame Deletion = N; ≥ 10% of CDS and Codes for Multiple Domains/Repeats = N	Indispensable
NM_001270508	TNFAIP3	5	0.07	0.125	0.15	0	0	0.17	0.115	0.11	0.2	0.12	0.13	0.64	0.22	28.76	3.26	0.87	0.289818	First Coding Exon = N; Last Coding Exon = N; UTR = N; Out-of-Frame = N; Creates a PTC when Skipped = N; Codes for the Only Functional Domain = Y; Codes for the Only Repeat Domain = N; Contains a LP/P In-Frame Deletion = N; ≥ 10% of CDS and Codes for Multiple Domains/Repeats = N	Indispensable
NM_001270508	TNFAIP3	1	0.07	0.125	0.15	0	0	0.17	0.115	0.11	0.2	0.12	0.13	0.64	0.22	28.76	3.26	0.87	0.289818	First Coding Exon = N; Last Coding Exon = N; UTR = Y; Out-of-Frame = Y; Creates a PTC when Skipped = N; Codes for the Only Functional Domain = N; Codes for the Only Repeat Domain = N; Contains a LP/P In-Frame Deletion = N; ≥ 10% of CDS and Codes for Multiple Domains/Repeats = N	Indispensable
NM_001270508	TNFAIP3	6	0.07	0.125	0.15	0	0	0.17	0.115	0.11	0.2	0.12	0.13	0.64	0.22	28.76	3.26	0.87	0.289818	First Coding Exon = N; Last Coding Exon = N; UTR = N; Out-of-Frame = Y; Creates a PTC when Skipped = N; Codes for the Only Functional Domain = N; Codes for the Only Repeat Domain = N; Contains a LP/P In-Frame Deletion = N; ≥ 10% of CDS and Codes for Multiple Domains/Repeats = N	Indispensable
NM_001270508	TNFAIP3	7	0.07	0.125	0.15	0	0	0.17	0.115	0.11	0.2	0.12	0.13	0.64	0.22	28.76	3.26	0.87	0.289818	First Coding Exon = N; Last Coding Exon = N; UTR = N; Out-of-Frame = Y; Creates a PTC when Skipped = N; Codes for the Only Functional Domain = N; Codes for the Only Repeat Domain = N; Contains a LP/P In-Frame Deletion = N; ≥ 10% of CDS and Codes for Multiple Domains/Repeats = N	Indispensable
NM_001270508	TNFAIP3	8	0.07	0.125	0.15	0	0	0.17	0.115	0.11	0.2	0.12	0.13	0.64	0.22	28.76	3.26	0.87	0.289818	First Coding Exon = N; Last Coding Exon = N; UTR = N; Out-of-Frame = Y; Creates a PTC when Skipped = N; Codes for the Only Functional Domain = N; Codes for the Only Repeat Domain = N; Contains a LP/P In-Frame Deletion = N; ≥ 10% of CDS and Codes for Multiple Domains/Repeats = N	Indispensable
NM_001270508	TNFAIP3	9	0.07	0.125	0.15	0	0	0.17	0.115	0.11	0.2	0.12	0.13	0.64	0.22	28.76	3.26	0.87	0.289818	First Coding Exon = N; Last Coding Exon = Y; UTR = N; Out-of-Frame = Y; Creates a PTC when Skipped = N; Codes for the Only Functional Domain = N; Codes for the Only Repeat Domain = N; Contains a LP/P In-Frame Deletion = N; ≥ 10% of CDS and Codes for Multiple Domains/Repeats = N	Indispensable
NM_003842	TNFRSF10B	9	1.375	1.265	1.76	0.595	1.16	2.13	1.665	1.735	1.48	1.13	1.34	2.16	1.845	37.45	35.82	8.81	1.41172	First Coding Exon = N; Last Coding Exon = Y; UTR = N; Out-of-Frame = Y; Creates a PTC when Skipped = N; Codes for the Only Functional Domain = Y; Codes for the Only Repeat Domain = N; Contains a LP/P In-Frame Deletion = N; ≥ 10% of CDS and Codes for Multiple Domains/Repeats = N	Indispensable
NM_003842	TNFRSF10B	1	1.375	1.265	1.76	0.595	1.16	2.13	1.665	1.735	1.48	1.13	1.34	2.16	1.845	37.45	35.82	8.81	1.41172	First Coding Exon = Y; Last Coding Exon = N; UTR = N; Out-of-Frame = N; Creates a PTC when Skipped = N; Codes for the Only Functional Domain = N; Codes for the Only Repeat Domain = N; Contains a LP/P In-Frame Deletion = N; ≥ 10% of CDS and Codes for Multiple Domains/Repeats = N	Indispensable
NM_003842	TNFRSF10B	2	1.375	1.265	1.76	0.595	1.16	2.13	1.665	1.735	1.48	1.13	1.34	2.16	1.845	37.45	35.82	8.81	1.41172	First Coding Exon = N; Last Coding Exon = N; UTR = N; Out-of-Frame = Y; Creates a PTC when Skipped = N; Codes for the Only Functional Domain = N; Codes for the Only Repeat Domain = N; Contains a LP/P In-Frame Deletion = N; ≥ 10% of CDS and Codes for Multiple Domains/Repeats = N	Indispensable
NM_003842	TNFRSF10B	4	1.375	1.265	1.76	0.595	1.16	2.13	1.665	1.735	1.48	1.13	1.34	2.16	1.845	37.45	35.82	8.81	1.41172	First Coding Exon = N; Last Coding Exon = N; UTR = N; Out-of-Frame = Y; Creates a PTC when Skipped = N; Codes for the Only Functional Domain = N; Codes for the Only Repeat Domain = N; Contains a LP/P In-Frame Deletion = N; ≥ 10% of CDS and Codes for Multiple Domains/Repeats = N	Indispensable
NM_003842	TNFRSF10B	5	1.375	1.265	1.76	0.595	1.16	2.13	1.665	1.735	1.48	1.13	1.34	2.16	1.845	37.45	35.82	8.81	1.41172	First Coding Exon = N; Last Coding Exon = N; UTR = N; Out-of-Frame = Y; Creates a PTC when Skipped = N; Codes for the Only Functional Domain = N; Codes for the Only Repeat Domain = N; Contains a LP/P In-Frame Deletion = N; ≥ 10% of CDS and Codes for Multiple Domains/Repeats = Y	Indispensable
NM_003842	TNFRSF10B	6	1.375	1.265	1.76	0.595	1.16	2.13	1.665	1.735	1.48	1.13	1.34	2.16	1.845	37.45	35.82	8.81	1.41172	First Coding Exon = N; Last Coding Exon = N; UTR = N; Out-of-Frame = Y; Creates a PTC when Skipped = N; Codes for the Only Functional Domain = N; Codes for the Only Repeat Domain = N; Contains a LP/P In-Frame Deletion = N; ≥ 10% of CDS and Codes for Multiple Domains/Repeats = N	Indispensable
NM_003842	TNFRSF10B	8	1.375	1.265	1.76	0.595	1.16	2.13	1.665	1.735	1.48	1.13	1.34	2.16	1.845	37.45	35.82	8.81	1.41172	First Coding Exon = N; Last Coding Exon = N; UTR = N; Out-of-Frame = Y; Creates a PTC when Skipped = N; Codes for the Only Functional Domain = N; Codes for the Only Repeat Domain = N; Contains a LP/P In-Frame Deletion = N; ≥ 10% of CDS and Codes for Multiple Domains/Repeats = N	Indispensable
NM_003839	TNFRSF11A	1	0.1	0.29	0.11	0.06	0.09	0.56	0.575	0.07	0.08	0.115	0.08	0.38	0.1	0.75	0.02	0.04	0.215931	First Coding Exon = Y; Last Coding Exon = N; UTR = N; Out-of-Frame = N; Creates a PTC when Skipped = N; Codes for the Only Functional Domain = N; Codes for the Only Repeat Domain = N; Contains a LP/P In-Frame Deletion = N; ≥ 10% of CDS and Codes for Multiple Domains/Repeats = N	Indispensable
NM_003839	TNFRSF11A	2	0.1	0.29	0.11	0.06	0.09	0.56	0.575	0.07	0.08	0.115	0.08	0.38	0.1	0.75	0.02	0.04	0.215931	First Coding Exon = N; Last Coding Exon = N; UTR = N; Out-of-Frame = Y; Creates a PTC when Skipped = N; Codes for the Only Functional Domain = N; Codes for the Only Repeat Domain = N; Contains a LP/P In-Frame Deletion = N; ≥ 10% of CDS and Codes for Multiple Domains/Repeats = N	Indispensable
NM_003839	TNFRSF11A	5	0.1	0.29	0.11	0.06	0.09	0.56	0.575	0.07	0.08	0.115	0.08	0.38	0.1	0.75	0.02	0.04	0.215931	First Coding Exon = N; Last Coding Exon = N; UTR = N; Out-of-Frame = Y; Creates a PTC when Skipped = N; Codes for the Only Functional Domain = N; Codes for the Only Repeat Domain = N; Contains a LP/P In-Frame Deletion = N; ≥ 10% of CDS and Codes for Multiple Domains/Repeats = N	Indispensable
NM_003839	TNFRSF11A	6	0.1	0.29	0.11	0.06	0.09	0.56	0.575	0.07	0.08	0.115	0.08	0.38	0.1	0.75	0.02	0.04	0.215931	First Coding Exon = N; Last Coding Exon = N; UTR = N; Out-of-Frame = Y; Creates a PTC when Skipped = N; Codes for the Only Functional Domain = N; Codes for the Only Repeat Domain = N; Contains a LP/P In-Frame Deletion = N; ≥ 10% of CDS and Codes for Multiple Domains/Repeats = N	Indispensable
NM_003839	TNFRSF11A	8	0.1	0.29	0.11	0.06	0.09	0.56	0.575	0.07	0.08	0.115	0.08	0.38	0.1	0.75	0.02	0.04	0.215931	First Coding Exon = N; Last Coding Exon = N; UTR = N; Out-of-Frame = Y; Creates a PTC when Skipped = N; Codes for the Only Functional Domain = N; Codes for the Only Repeat Domain = N; Contains a LP/P In-Frame Deletion = N; ≥ 10% of CDS and Codes for Multiple Domains/Repeats = N	Indispensable
NM_003839	TNFRSF11A	9	0.1	0.29	0.11	0.06	0.09	0.56	0.575	0.07	0.08	0.115	0.08	0.38	0.1	0.75	0.02	0.04	0.215931	First Coding Exon = N; Last Coding Exon = N; UTR = N; Out-of-Frame = Y; Creates a PTC when Skipped = N; Codes for the Only Functional Domain = N; Codes for the Only Repeat Domain = N; Contains a LP/P In-Frame Deletion = N; ≥ 10% of CDS and Codes for Multiple Domains/Repeats = N	Indispensable
NM_003839	TNFRSF11A	10	0.1	0.29	0.11	0.06	0.09	0.56	0.575	0.07	0.08	0.115	0.08	0.38	0.1	0.75	0.02	0.04	0.215931	First Coding Exon = N; Last Coding Exon = Y; UTR = N; Out-of-Frame = Y; Creates a PTC when Skipped = N; Codes for the Only Functional Domain = N; Codes for the Only Repeat Domain = N; Contains a LP/P In-Frame Deletion = N; ≥ 10% of CDS and Codes for Multiple Domains/Repeats = N	Indispensable
NM_002546	TNFRSF11B	3	0.57	0.835	0.26	0.425	0.85	0.96	0.815	0.59	0.475	0.17	0.12	0.84	0.445	0.135	12.6	2.17	0.454616	First Coding Exon = N; Last Coding Exon = N; UTR = N; Out-of-Frame = N; Creates a PTC when Skipped = N; Codes for the Only Functional Domain = N; Codes for the Only Repeat Domain = N; Contains a LP/P In-Frame Deletion = Y; ≥ 10% of CDS and Codes for Multiple Domains/Repeats = Y	Indispensable
NM_002546	TNFRSF11B	5	0.57	0.835	0.26	0.425	0.85	0.96	0.815	0.59	0.475	0.17	0.12	0.84	0.445	0.135	12.6	2.17	0.454616	First Coding Exon = N; Last Coding Exon = Y; UTR = N; Out-of-Frame = N; Creates a PTC when Skipped = N; Codes for the Only Functional Domain = N; Codes for the Only Repeat Domain = N; Contains a LP/P In-Frame Deletion = N; ≥ 10% of CDS and Codes for Multiple Domains/Repeats = N	Indispensable
NM_002546	TNFRSF11B	4	0.57	0.835	0.26	0.425	0.85	0.96	0.815	0.59	0.475	0.17	0.12	0.84	0.445	0.135	12.6	2.17	0.454616	First Coding Exon = N; Last Coding Exon = N; UTR = N; Out-of-Frame = N; Creates a PTC when Skipped = N; Codes for the Only Functional Domain = Y; Codes for the Only Repeat Domain = N; Contains a LP/P In-Frame Deletion = N; ≥ 10% of CDS and Codes for Multiple Domains/Repeats = Y	Indispensable
NM_002546	TNFRSF11B	1	0.57	0.835	0.26	0.425	0.85	0.96	0.815	0.59	0.475	0.17	0.12	0.84	0.445	0.135	12.6	2.17	0.454616	First Coding Exon = Y; Last Coding Exon = N; UTR = N; Out-of-Frame = N; Creates a PTC when Skipped = N; Codes for the Only Functional Domain = N; Codes for the Only Repeat Domain = N; Contains a LP/P In-Frame Deletion = N; ≥ 10% of CDS and Codes for Multiple Domains/Repeats = N	Indispensable
NM_002546	TNFRSF11B	2	0.57	0.835	0.26	0.425	0.85	0.96	0.815	0.59	0.475	0.17	0.12	0.84	0.445	0.135	12.6	2.17	0.454616	First Coding Exon = N; Last Coding Exon = N; UTR = N; Out-of-Frame = Y; Creates a PTC when Skipped = N; Codes for the Only Functional Domain = N; Codes for the Only Repeat Domain = N; Contains a LP/P In-Frame Deletion = N; ≥ 10% of CDS and Codes for Multiple Domains/Repeats = Y	Indispensable
NM_012452	TNFRSF13B	1	0.02	0	0	0	0	0	0	0.02	0	0	0.02	0.04	0.02	137.185	0	0.03	0.434184	First Coding Exon = Y; Last Coding Exon = N; UTR = N; Out-of-Frame = Y; Creates a PTC when Skipped = N; Codes for the Only Functional Domain = N; Codes for the Only Repeat Domain = N; Contains a LP/P In-Frame Deletion = N; ≥ 10% of CDS and Codes for Multiple Domains/Repeats = N	Indispensable
NM_012452	TNFRSF13B	3	0.02	0	0	0	0	0	0	0.02	0	0	0.02	0.04	0.02	137.185	0	0.03	0.434184	First Coding Exon = N; Last Coding Exon = N; UTR = N; Out-of-Frame = N; Creates a PTC when Skipped = N; Codes for the Only Functional Domain = N; Codes for the Only Repeat Domain = Y; Contains a LP/P In-Frame Deletion = N; ≥ 10% of CDS and Codes for Multiple Domains/Repeats = Y	Indispensable
NM_012452	TNFRSF13B	5	0.02	0	0	0	0	0	0	0.02	0	0	0.02	0.04	0.02	137.185	0	0.03	0.434184	First Coding Exon = N; Last Coding Exon = Y; UTR = N; Out-of-Frame = N; Creates a PTC when Skipped = N; Codes for the Only Functional Domain = N; Codes for the Only Repeat Domain = N; Contains a LP/P In-Frame Deletion = N; ≥ 10% of CDS and Codes for Multiple Domains/Repeats = N	Indispensable
NM_052945	TNFRSF13C	1	0.48	0.28	0.3	1.08	1.28	0.34	0.27	0.415	0.53	0.345	0.23	0.6	0.585	54.06	0.23	0.1	0.540719	First Coding Exon = Y; Last Coding Exon = N; UTR = N; Out-of-Frame = Y; Creates a PTC when Skipped = N; Codes for the Only Functional Domain = N; Codes for the Only Repeat Domain = Y; Contains a LP/P In-Frame Deletion = N; ≥ 10% of CDS and Codes for Multiple Domains/Repeats = N	Indispensable
NM_052945	TNFRSF13C	2	0.48	0.28	0.3	1.08	1.28	0.34	0.27	0.415	0.53	0.345	0.23	0.6	0.585	54.06	0.23	0.1	0.540719	First Coding Exon = N; Last Coding Exon = N; UTR = N; Out-of-Frame = N; Creates a PTC when Skipped = N; Codes for the Only Functional Domain = N; Codes for the Only Repeat Domain = N; Contains a LP/P In-Frame Deletion = Y; ≥ 10% of CDS and Codes for Multiple Domains/Repeats = N	Indispensable
NM_052945	TNFRSF13C	3	0.48	0.28	0.3	1.08	1.28	0.34	0.27	0.415	0.53	0.345	0.23	0.6	0.585	54.06	0.23	0.1	0.540719	First Coding Exon = N; Last Coding Exon = Y; UTR = N; Out-of-Frame = Y; Creates a PTC when Skipped = N; Codes for the Only Functional Domain = N; Codes for the Only Repeat Domain = N; Contains a LP/P In-Frame Deletion = N; ≥ 10% of CDS and Codes for Multiple Domains/Repeats = N	Indispensable
NM_001065	TNFRSF1A	10	10.595	7.95	9	4.3	6.34	10.83	7.87	8.56	8.805	7.86	8.11	12.12	11.985	7.95	111.17	59.89	2.5147	First Coding Exon = N; Last Coding Exon = Y; UTR = N; Out-of-Frame = N; Creates a PTC when Skipped = N; Codes for the Only Functional Domain = Y; Codes for the Only Repeat Domain = N; Contains a LP/P In-Frame Deletion = N; ≥ 10% of CDS and Codes for Multiple Domains/Repeats = N	Indispensable
NM_001065	TNFRSF1A	4	10.595	7.95	9	4.3	6.34	10.83	7.87	8.56	8.805	7.86	8.11	12.12	11.985	7.95	111.17	59.89	2.5147	First Coding Exon = N; Last Coding Exon = N; UTR = N; Out-of-Frame = N; Creates a PTC when Skipped = N; Codes for the Only Functional Domain = N; Codes for the Only Repeat Domain = N; Contains a LP/P In-Frame Deletion = N; ≥ 10% of CDS and Codes for Multiple Domains/Repeats = Y	Indispensable
NM_001065	TNFRSF1A	1	10.595	7.95	9	4.3	6.34	10.83	7.87	8.56	8.805	7.86	8.11	12.12	11.985	7.95	111.17	59.89	2.5147	First Coding Exon = Y; Last Coding Exon = N; UTR = N; Out-of-Frame = N; Creates a PTC when Skipped = N; Codes for the Only Functional Domain = N; Codes for the Only Repeat Domain = N; Contains a LP/P In-Frame Deletion = N; ≥ 10% of CDS and Codes for Multiple Domains/Repeats = N	Indispensable
NM_001065	TNFRSF1A	2	10.595	7.95	9	4.3	6.34	10.83	7.87	8.56	8.805	7.86	8.11	12.12	11.985	7.95	111.17	59.89	2.5147	First Coding Exon = N; Last Coding Exon = N; UTR = N; Out-of-Frame = Y; Creates a PTC when Skipped = N; Codes for the Only Functional Domain = N; Codes for the Only Repeat Domain = N; Contains a LP/P In-Frame Deletion = N; ≥ 10% of CDS and Codes for Multiple Domains/Repeats = N	Indispensable
NM_001065	TNFRSF1A	5	10.595	7.95	9	4.3	6.34	10.83	7.87	8.56	8.805	7.86	8.11	12.12	11.985	7.95	111.17	59.89	2.5147	First Coding Exon = N; Last Coding Exon = N; UTR = N; Out-of-Frame = Y; Creates a PTC when Skipped = N; Codes for the Only Functional Domain = N; Codes for the Only Repeat Domain = N; Contains a LP/P In-Frame Deletion = N; ≥ 10% of CDS and Codes for Multiple Domains/Repeats = N	Indispensable
NM_001065	TNFRSF1A	6	10.595	7.95	9	4.3	6.34	10.83	7.87	8.56	8.805	7.86	8.11	12.12	11.985	7.95	111.17	59.89	2.5147	First Coding Exon = N; Last Coding Exon = N; UTR = N; Out-of-Frame = Y; Creates a PTC when Skipped = N; Codes for the Only Functional Domain = N; Codes for the Only Repeat Domain = N; Contains a LP/P In-Frame Deletion = N; ≥ 10% of CDS and Codes for Multiple Domains/Repeats = N	Indispensable
NM_001065	TNFRSF1A	8	10.595	7.95	9	4.3	6.34	10.83	7.87	8.56	8.805	7.86	8.11	12.12	11.985	7.95	111.17	59.89	2.5147	First Coding Exon = N; Last Coding Exon = N; UTR = N; Out-of-Frame = Y; Creates a PTC when Skipped = N; Codes for the Only Functional Domain = N; Codes for the Only Repeat Domain = N; Contains a LP/P In-Frame Deletion = N; ≥ 10% of CDS and Codes for Multiple Domains/Repeats = N	Indispensable
NM_001065	TNFRSF1A	9	10.595	7.95	9	4.3	6.34	10.83	7.87	8.56	8.805	7.86	8.11	12.12	11.985	7.95	111.17	59.89	2.5147	First Coding Exon = N; Last Coding Exon = N; UTR = N; Out-of-Frame = Y; Creates a PTC when Skipped = N; Codes for the Only Functional Domain = N; Codes for the Only Repeat Domain = N; Contains a LP/P In-Frame Deletion = N; ≥ 10% of CDS and Codes for Multiple Domains/Repeats = N	Indispensable
NM_003327	TNFRSF4	1	0.28	0.3	0.15	0.28	0.31	0.69	0.64	0.48	0.24	0.14	0.17	0.26	0.235	5.025	0.03	0.23	0	First Coding Exon = Y; Last Coding Exon = N; UTR = N; Out-of-Frame = Y; Creates a PTC when Skipped = N; Codes for the Only Functional Domain = N; Codes for the Only Repeat Domain = N; Contains a LP/P In-Frame Deletion = N; ≥ 10% of CDS and Codes for Multiple Domains/Repeats = N	Indispensable
NM_003327	TNFRSF4	4	0.28	0.3	0.15	0.28	0.31	0.69	0.64	0.48	0.24	0.14	0.17	0.26	0.235	5.025	0.03	0.23	0	First Coding Exon = N; Last Coding Exon = N; UTR = N; Out-of-Frame = Y; Creates a PTC when Skipped = N; Codes for the Only Functional Domain = N; Codes for the Only Repeat Domain = N; Contains a LP/P In-Frame Deletion = N; ≥ 10% of CDS and Codes for Multiple Domains/Repeats = N	Indispensable
NM_003327	TNFRSF4	5	0.28	0.3	0.15	0.28	0.31	0.69	0.64	0.48	0.24	0.14	0.17	0.26	0.235	5.025	0.03	0.23	0	First Coding Exon = N; Last Coding Exon = N; UTR = N; Out-of-Frame = Y; Creates a PTC when Skipped = N; Codes for the Only Functional Domain = N; Codes for the Only Repeat Domain = N; Contains a LP/P In-Frame Deletion = N; ≥ 10% of CDS and Codes for Multiple Domains/Repeats = N	Indispensable
NM_003327	TNFRSF4	7	0.28	0.3	0.15	0.28	0.31	0.69	0.64	0.48	0.24	0.14	0.17	0.26	0.235	5.025	0.03	0.23	0	First Coding Exon = N; Last Coding Exon = Y; UTR = N; Out-of-Frame = Y; Creates a PTC when Skipped = N; Codes for the Only Functional Domain = N; Codes for the Only Repeat Domain = N; Contains a LP/P In-Frame Deletion = N; ≥ 10% of CDS and Codes for Multiple Domains/Repeats = N	Indispensable
NM_003327	TNFRSF4	3	0.28	0.3	0.15	0.28	0.31	0.69	0.64	0.48	0.24	0.14	0.17	0.26	0.235	5.025	0.03	0.23	0	First Coding Exon = N; Last Coding Exon = N; UTR = N; Out-of-Frame = N; Creates a PTC when Skipped = N; Codes for the Only Functional Domain = N; Codes for the Only Repeat Domain = N; Contains a LP/P In-Frame Deletion = N; ≥ 10% of CDS and Codes for Multiple Domains/Repeats = Y	Indispensable
NM_003327	TNFRSF4	2	0.28	0.3	0.15	0.28	0.31	0.69	0.64	0.48	0.24	0.14	0.17	0.26	0.235	5.025	0.03	0.23	0	First Coding Exon = N; Last Coding Exon = N; UTR = N; Out-of-Frame = N; Creates a PTC when Skipped = N; Codes for the Only Functional Domain = N; Codes for the Only Repeat Domain = N; Contains a LP/P In-Frame Deletion = N; ≥ 10% of CDS and Codes for Multiple Domains/Repeats = Y	Indispensable
NM_001561	TNFRSF9	1	0	0	0	0	0	0	0	0	0.01	0	0	0	0	0.78	0.01	0.01	0.645827	First Coding Exon = N; Last Coding Exon = N; UTR = Y; Out-of-Frame = Y; Creates a PTC when Skipped = N; Codes for the Only Functional Domain = N; Codes for the Only Repeat Domain = N; Contains a LP/P In-Frame Deletion = N; ≥ 10% of CDS and Codes for Multiple Domains/Repeats = N	Indispensable
NM_001561	TNFRSF9	2	0	0	0	0	0	0	0	0	0.01	0	0	0	0	0.78	0.01	0.01	0.645827	First Coding Exon = Y; Last Coding Exon = N; UTR = N; Out-of-Frame = Y; Creates a PTC when Skipped = N; Codes for the Only Functional Domain = N; Codes for the Only Repeat Domain = N; Contains a LP/P In-Frame Deletion = N; ≥ 10% of CDS and Codes for Multiple Domains/Repeats = N	Indispensable
NM_001561	TNFRSF9	5	0	0	0	0	0	0	0	0	0.01	0	0	0	0	0.78	0.01	0.01	0.645827	First Coding Exon = N; Last Coding Exon = N; UTR = N; Out-of-Frame = Y; Creates a PTC when Skipped = N; Codes for the Only Functional Domain = N; Codes for the Only Repeat Domain = N; Contains a LP/P In-Frame Deletion = N; ≥ 10% of CDS and Codes for Multiple Domains/Repeats = N	Indispensable
NM_001561	TNFRSF9	6	0	0	0	0	0	0	0	0	0.01	0	0	0	0	0.78	0.01	0.01	0.645827	First Coding Exon = N; Last Coding Exon = N; UTR = N; Out-of-Frame = Y; Creates a PTC when Skipped = N; Codes for the Only Functional Domain = N; Codes for the Only Repeat Domain = N; Contains a LP/P In-Frame Deletion = N; ≥ 10% of CDS and Codes for Multiple Domains/Repeats = N	Indispensable
NM_001561	TNFRSF9	8	0	0	0	0	0	0	0	0	0.01	0	0	0	0	0.78	0.01	0.01	0.645827	First Coding Exon = N; Last Coding Exon = Y; UTR = N; Out-of-Frame = Y; Creates a PTC when Skipped = N; Codes for the Only Functional Domain = N; Codes for the Only Repeat Domain = N; Contains a LP/P In-Frame Deletion = N; ≥ 10% of CDS and Codes for Multiple Domains/Repeats = N	Indispensable
NM_001561	TNFRSF9	3	0	0	0	0	0	0	0	0	0.01	0	0	0	0	0.78	0.01	0.01	0.645827	First Coding Exon = N; Last Coding Exon = N; UTR = N; Out-of-Frame = N; Creates a PTC when Skipped = N; Codes for the Only Functional Domain = N; Codes for the Only Repeat Domain = N; Contains a LP/P In-Frame Deletion = N; ≥ 10% of CDS and Codes for Multiple Domains/Repeats = Y	Indispensable
NM_001561	TNFRSF9	4	0	0	0	0	0	0	0	0	0.01	0	0	0	0	0.78	0.01	0.01	0.645827	First Coding Exon = N; Last Coding Exon = N; UTR = N; Out-of-Frame = N; Creates a PTC when Skipped = N; Codes for the Only Functional Domain = N; Codes for the Only Repeat Domain = N; Contains a LP/P In-Frame Deletion = N; ≥ 10% of CDS and Codes for Multiple Domains/Repeats = Y	Indispensable
NM_003810	TNFSF10	4	2.71	2.245	3.27	1.365	1.48	2.19	2.36	3.08	2.995	2.205	3.53	4.58	4.54	13.36	0.77	15.44	1.117	First Coding Exon = N; Last Coding Exon = N; UTR = N; Out-of-Frame = N; Creates a PTC when Skipped = N; Codes for the Only Functional Domain = Y; Codes for the Only Repeat Domain = N; Contains a LP/P In-Frame Deletion = N; ≥ 10% of CDS and Codes for Multiple Domains/Repeats = N	Indispensable
NM_003810	TNFSF10	5	2.71	2.245	3.27	1.365	1.48	2.19	2.36	3.08	2.995	2.205	3.53	4.58	4.54	13.36	0.77	15.44	1.117	First Coding Exon = N; Last Coding Exon = Y; UTR = N; Out-of-Frame = Y; Creates a PTC when Skipped = N; Codes for the Only Functional Domain = Y; Codes for the Only Repeat Domain = N; Contains a LP/P In-Frame Deletion = N; ≥ 10% of CDS and Codes for Multiple Domains/Repeats = N	Indispensable
NM_003810	TNFSF10	1	2.71	2.245	3.27	1.365	1.48	2.19	2.36	3.08	2.995	2.205	3.53	4.58	4.54	13.36	0.77	15.44	1.117	First Coding Exon = Y; Last Coding Exon = N; UTR = N; Out-of-Frame = N; Creates a PTC when Skipped = N; Codes for the Only Functional Domain = N; Codes for the Only Repeat Domain = N; Contains a LP/P In-Frame Deletion = N; ≥ 10% of CDS and Codes for Multiple Domains/Repeats = N	Indispensable
NM_003810	TNFSF10	3	2.71	2.245	3.27	1.365	1.48	2.19	2.36	3.08	2.995	2.205	3.53	4.58	4.54	13.36	0.77	15.44	1.117	First Coding Exon = N; Last Coding Exon = N; UTR = N; Out-of-Frame = Y; Creates a PTC when Skipped = N; Codes for the Only Functional Domain = N; Codes for the Only Repeat Domain = N; Contains a LP/P In-Frame Deletion = N; ≥ 10% of CDS and Codes for Multiple Domains/Repeats = N	Indispensable
NM_003701	TNFSF11	4	0	0	0	0	0	0	0	0	0	0	0	0	0	7.6	0	0	0	First Coding Exon = N; Last Coding Exon = N; UTR = N; Out-of-Frame = N; Creates a PTC when Skipped = N; Codes for the Only Functional Domain = Y; Codes for the Only Repeat Domain = N; Contains a LP/P In-Frame Deletion = N; ≥ 10% of CDS and Codes for Multiple Domains/Repeats = N	Indispensable
NM_003701	TNFSF11	5	0	0	0	0	0	0	0	0	0	0	0	0	0	7.6	0	0	0	First Coding Exon = N; Last Coding Exon = Y; UTR = N; Out-of-Frame = Y; Creates a PTC when Skipped = N; Codes for the Only Functional Domain = Y; Codes for the Only Repeat Domain = N; Contains a LP/P In-Frame Deletion = N; ≥ 10% of CDS and Codes for Multiple Domains/Repeats = N	Indispensable
NM_003701	TNFSF11	1	0	0	0	0	0	0	0	0	0	0	0	0	0	7.6	0	0	0	First Coding Exon = Y; Last Coding Exon = N; UTR = N; Out-of-Frame = N; Creates a PTC when Skipped = N; Codes for the Only Functional Domain = N; Codes for the Only Repeat Domain = N; Contains a LP/P In-Frame Deletion = N; ≥ 10% of CDS and Codes for Multiple Domains/Repeats = N	Indispensable
NM_003701	TNFSF11	3	0	0	0	0	0	0	0	0	0	0	0	0	0	7.6	0	0	0	First Coding Exon = N; Last Coding Exon = N; UTR = N; Out-of-Frame = Y; Creates a PTC when Skipped = N; Codes for the Only Functional Domain = N; Codes for the Only Repeat Domain = N; Contains a LP/P In-Frame Deletion = N; ≥ 10% of CDS and Codes for Multiple Domains/Repeats = N	Indispensable
NM_003809	TNFSF12	4	35.62	41.15	26.71	43.725	42.51	40.88	43.12	24.945	24.875	28.255	23.38	17.83	23.915	6.84	18.04	7.49	1.02173	First Coding Exon = N; Last Coding Exon = N; UTR = N; Out-of-Frame = N; Creates a PTC when Skipped = N; Codes for the Only Functional Domain = Y; Codes for the Only Repeat Domain = N; Contains a LP/P In-Frame Deletion = N; ≥ 10% of CDS and Codes for Multiple Domains/Repeats = N	Indispensable
NM_003809	TNFSF12	5	35.62	41.15	26.71	43.725	42.51	40.88	43.12	24.945	24.875	28.255	23.38	17.83	23.915	6.84	18.04	7.49	1.02173	First Coding Exon = N; Last Coding Exon = N; UTR = N; Out-of-Frame = N; Creates a PTC when Skipped = N; Codes for the Only Functional Domain = Y; Codes for the Only Repeat Domain = N; Contains a LP/P In-Frame Deletion = N; ≥ 10% of CDS and Codes for Multiple Domains/Repeats = N	Indispensable
NM_003809	TNFSF12	6	35.62	41.15	26.71	43.725	42.51	40.88	43.12	24.945	24.875	28.255	23.38	17.83	23.915	6.84	18.04	7.49	1.02173	First Coding Exon = N; Last Coding Exon = N; UTR = N; Out-of-Frame = Y; Creates a PTC when Skipped = N; Codes for the Only Functional Domain = Y; Codes for the Only Repeat Domain = N; Contains a LP/P In-Frame Deletion = N; ≥ 10% of CDS and Codes for Multiple Domains/Repeats = N	Indispensable
NM_003809	TNFSF12	7	35.62	41.15	26.71	43.725	42.51	40.88	43.12	24.945	24.875	28.255	23.38	17.83	23.915	6.84	18.04	7.49	1.02173	First Coding Exon = N; Last Coding Exon = Y; UTR = N; Out-of-Frame = N; Creates a PTC when Skipped = N; Codes for the Only Functional Domain = Y; Codes for the Only Repeat Domain = N; Contains a LP/P In-Frame Deletion = N; ≥ 10% of CDS and Codes for Multiple Domains/Repeats = N	Indispensable
NM_003809	TNFSF12	1	35.62	41.15	26.71	43.725	42.51	40.88	43.12	24.945	24.875	28.255	23.38	17.83	23.915	6.84	18.04	7.49	1.02173	First Coding Exon = Y; Last Coding Exon = N; UTR = N; Out-of-Frame = N; Creates a PTC when Skipped = N; Codes for the Only Functional Domain = N; Codes for the Only Repeat Domain = N; Contains a LP/P In-Frame Deletion = N; ≥ 10% of CDS and Codes for Multiple Domains/Repeats = N	Indispensable
NM_003809	TNFSF12	3	35.62	41.15	26.71	43.725	42.51	40.88	43.12	24.945	24.875	28.255	23.38	17.83	23.915	6.84	18.04	7.49	1.02173	First Coding Exon = N; Last Coding Exon = N; UTR = N; Out-of-Frame = Y; Creates a PTC when Skipped = N; Codes for the Only Functional Domain = N; Codes for the Only Repeat Domain = N; Contains a LP/P In-Frame Deletion = N; ≥ 10% of CDS and Codes for Multiple Domains/Repeats = N	Indispensable
NM_015028	TNIK	6	6.33	6.58	9.25	5.25	5.56	6.46	6.625	4.47	5.92	8.555	6.98	2.97	3.835	7.15	0.62	0.48	17.1891	First Coding Exon = N; Last Coding Exon = N; UTR = N; Out-of-Frame = Y; Creates a PTC when Skipped = N; Codes for the Only Functional Domain = N; Codes for the Only Repeat Domain = N; Contains a LP/P In-Frame Deletion = N; ≥ 10% of CDS and Codes for Multiple Domains/Repeats = N	Indispensable
NM_015028	TNIK	7	6.33	6.58	9.25	5.25	5.56	6.46	6.625	4.47	5.92	8.555	6.98	2.97	3.835	7.15	0.62	0.48	17.1891	First Coding Exon = N; Last Coding Exon = N; UTR = N; Out-of-Frame = Y; Creates a PTC when Skipped = N; Codes for the Only Functional Domain = N; Codes for the Only Repeat Domain = N; Contains a LP/P In-Frame Deletion = N; ≥ 10% of CDS and Codes for Multiple Domains/Repeats = N	Indispensable
NM_015028	TNIK	8	6.33	6.58	9.25	5.25	5.56	6.46	6.625	4.47	5.92	8.555	6.98	2.97	3.835	7.15	0.62	0.48	17.1891	First Coding Exon = N; Last Coding Exon = N; UTR = N; Out-of-Frame = Y; Creates a PTC when Skipped = N; Codes for the Only Functional Domain = N; Codes for the Only Repeat Domain = N; Contains a LP/P In-Frame Deletion = N; ≥ 10% of CDS and Codes for Multiple Domains/Repeats = N	Indispensable
NM_015028	TNIK	9	6.33	6.58	9.25	5.25	5.56	6.46	6.625	4.47	5.92	8.555	6.98	2.97	3.835	7.15	0.62	0.48	17.1891	First Coding Exon = N; Last Coding Exon = N; UTR = N; Out-of-Frame = Y; Creates a PTC when Skipped = N; Codes for the Only Functional Domain = N; Codes for the Only Repeat Domain = N; Contains a LP/P In-Frame Deletion = N; ≥ 10% of CDS and Codes for Multiple Domains/Repeats = N	Indispensable
NM_015028	TNIK	10	6.33	6.58	9.25	5.25	5.56	6.46	6.625	4.47	5.92	8.555	6.98	2.97	3.835	7.15	0.62	0.48	17.1891	First Coding Exon = N; Last Coding Exon = N; UTR = N; Out-of-Frame = Y; Creates a PTC when Skipped = N; Codes for the Only Functional Domain = N; Codes for the Only Repeat Domain = N; Contains a LP/P In-Frame Deletion = N; ≥ 10% of CDS and Codes for Multiple Domains/Repeats = N	Indispensable
NM_015028	TNIK	29	6.33	6.58	9.25	5.25	5.56	6.46	6.625	4.47	5.92	8.555	6.98	2.97	3.835	7.15	0.62	0.48	17.1891	First Coding Exon = N; Last Coding Exon = N; UTR = N; Out-of-Frame = Y; Creates a PTC when Skipped = N; Codes for the Only Functional Domain = N; Codes for the Only Repeat Domain = N; Contains a LP/P In-Frame Deletion = N; ≥ 10% of CDS and Codes for Multiple Domains/Repeats = N	Indispensable
NM_015028	TNIK	31	6.33	6.58	9.25	5.25	5.56	6.46	6.625	4.47	5.92	8.555	6.98	2.97	3.835	7.15	0.62	0.48	17.1891	First Coding Exon = N; Last Coding Exon = N; UTR = N; Out-of-Frame = Y; Creates a PTC when Skipped = N; Codes for the Only Functional Domain = N; Codes for the Only Repeat Domain = N; Contains a LP/P In-Frame Deletion = N; ≥ 10% of CDS and Codes for Multiple Domains/Repeats = N	Indispensable
NM_015028	TNIK	32	6.33	6.58	9.25	5.25	5.56	6.46	6.625	4.47	5.92	8.555	6.98	2.97	3.835	7.15	0.62	0.48	17.1891	First Coding Exon = N; Last Coding Exon = N; UTR = N; Out-of-Frame = Y; Creates a PTC when Skipped = N; Codes for the Only Functional Domain = N; Codes for the Only Repeat Domain = N; Contains a LP/P In-Frame Deletion = N; ≥ 10% of CDS and Codes for Multiple Domains/Repeats = N	Indispensable
NM_015028	TNIK	33	6.33	6.58	9.25	5.25	5.56	6.46	6.625	4.47	5.92	8.555	6.98	2.97	3.835	7.15	0.62	0.48	17.1891	First Coding Exon = N; Last Coding Exon = Y; UTR = N; Out-of-Frame = Y; Creates a PTC when Skipped = N; Codes for the Only Functional Domain = N; Codes for the Only Repeat Domain = N; Contains a LP/P In-Frame Deletion = N; ≥ 10% of CDS and Codes for Multiple Domains/Repeats = N	Indispensable
NM_015028	TNIK	1	6.33	6.58	9.25	5.25	5.56	6.46	6.625	4.47	5.92	8.555	6.98	2.97	3.835	7.15	0.62	0.48	17.1891	First Coding Exon = Y; Last Coding Exon = N; UTR = N; Out-of-Frame = N; Creates a PTC when Skipped = N; Codes for the Only Functional Domain = N; Codes for the Only Repeat Domain = N; Contains a LP/P In-Frame Deletion = N; ≥ 10% of CDS and Codes for Multiple Domains/Repeats = N	Indispensable
NM_015028	TNIK	11	6.33	6.58	9.25	5.25	5.56	6.46	6.625	4.47	5.92	8.555	6.98	2.97	3.835	7.15	0.62	0.48	17.1891	First Coding Exon = N; Last Coding Exon = N; UTR = N; Out-of-Frame = Y; Creates a PTC when Skipped = N; Codes for the Only Functional Domain = N; Codes for the Only Repeat Domain = N; Contains a LP/P In-Frame Deletion = N; ≥ 10% of CDS and Codes for Multiple Domains/Repeats = N	Indispensable
NM_015028	TNIK	12	6.33	6.58	9.25	5.25	5.56	6.46	6.625	4.47	5.92	8.555	6.98	2.97	3.835	7.15	0.62	0.48	17.1891	First Coding Exon = N; Last Coding Exon = N; UTR = N; Out-of-Frame = Y; Creates a PTC when Skipped = N; Codes for the Only Functional Domain = N; Codes for the Only Repeat Domain = N; Contains a LP/P In-Frame Deletion = N; ≥ 10% of CDS and Codes for Multiple Domains/Repeats = N	Indispensable
NM_015028	TNIK	18	6.33	6.58	9.25	5.25	5.56	6.46	6.625	4.47	5.92	8.555	6.98	2.97	3.835	7.15	0.62	0.48	17.1891	First Coding Exon = N; Last Coding Exon = N; UTR = N; Out-of-Frame = Y; Creates a PTC when Skipped = N; Codes for the Only Functional Domain = N; Codes for the Only Repeat Domain = N; Contains a LP/P In-Frame Deletion = N; ≥ 10% of CDS and Codes for Multiple Domains/Repeats = N	Indispensable
NM_015028	TNIK	19	6.33	6.58	9.25	5.25	5.56	6.46	6.625	4.47	5.92	8.555	6.98	2.97	3.835	7.15	0.62	0.48	17.1891	First Coding Exon = N; Last Coding Exon = N; UTR = N; Out-of-Frame = Y; Creates a PTC when Skipped = N; Codes for the Only Functional Domain = N; Codes for the Only Repeat Domain = N; Contains a LP/P In-Frame Deletion = N; ≥ 10% of CDS and Codes for Multiple Domains/Repeats = N	Indispensable
NM_015028	TNIK	20	6.33	6.58	9.25	5.25	5.56	6.46	6.625	4.47	5.92	8.555	6.98	2.97	3.835	7.15	0.62	0.48	17.1891	First Coding Exon = N; Last Coding Exon = N; UTR = N; Out-of-Frame = Y; Creates a PTC when Skipped = N; Codes for the Only Functional Domain = N; Codes for the Only Repeat Domain = N; Contains a LP/P In-Frame Deletion = N; ≥ 10% of CDS and Codes for Multiple Domains/Repeats = N	Indispensable
NM_015028	TNIK	22	6.33	6.58	9.25	5.25	5.56	6.46	6.625	4.47	5.92	8.555	6.98	2.97	3.835	7.15	0.62	0.48	17.1891	First Coding Exon = N; Last Coding Exon = N; UTR = N; Out-of-Frame = Y; Creates a PTC when Skipped = N; Codes for the Only Functional Domain = N; Codes for the Only Repeat Domain = N; Contains a LP/P In-Frame Deletion = N; ≥ 10% of CDS and Codes for Multiple Domains/Repeats = N	Indispensable
NM_015028	TNIK	23	6.33	6.58	9.25	5.25	5.56	6.46	6.625	4.47	5.92	8.555	6.98	2.97	3.835	7.15	0.62	0.48	17.1891	First Coding Exon = N; Last Coding Exon = N; UTR = N; Out-of-Frame = Y; Creates a PTC when Skipped = N; Codes for the Only Functional Domain = N; Codes for the Only Repeat Domain = N; Contains a LP/P In-Frame Deletion = N; ≥ 10% of CDS and Codes for Multiple Domains/Repeats = N	Indispensable
NM_015028	TNIK	25	6.33	6.58	9.25	5.25	5.56	6.46	6.625	4.47	5.92	8.555	6.98	2.97	3.835	7.15	0.62	0.48	17.1891	First Coding Exon = N; Last Coding Exon = N; UTR = N; Out-of-Frame = Y; Creates a PTC when Skipped = N; Codes for the Only Functional Domain = N; Codes for the Only Repeat Domain = N; Contains a LP/P In-Frame Deletion = N; ≥ 10% of CDS and Codes for Multiple Domains/Repeats = N	Indispensable
NM_001382273	TNK2	6	21.035	32.76	16.7	23.095	28.18	40.03	37.17	14.84	17.32	23.025	12.38	5.95	12	2.7	0.25	1.11	4.2196	First Coding Exon = N; Last Coding Exon = N; UTR = N; Out-of-Frame = Y; Creates a PTC when Skipped = N; Codes for the Only Functional Domain = N; Codes for the Only Repeat Domain = N; Contains a LP/P In-Frame Deletion = N; ≥ 10% of CDS and Codes for Multiple Domains/Repeats = N	Indispensable
NM_001382273	TNK2	7	21.035	32.76	16.7	23.095	28.18	40.03	37.17	14.84	17.32	23.025	12.38	5.95	12	2.7	0.25	1.11	4.2196	First Coding Exon = N; Last Coding Exon = N; UTR = N; Out-of-Frame = Y; Creates a PTC when Skipped = N; Codes for the Only Functional Domain = N; Codes for the Only Repeat Domain = N; Contains a LP/P In-Frame Deletion = N; ≥ 10% of CDS and Codes for Multiple Domains/Repeats = N	Indispensable
NM_001382273	TNK2	9	21.035	32.76	16.7	23.095	28.18	40.03	37.17	14.84	17.32	23.025	12.38	5.95	12	2.7	0.25	1.11	4.2196	First Coding Exon = N; Last Coding Exon = N; UTR = N; Out-of-Frame = Y; Creates a PTC when Skipped = N; Codes for the Only Functional Domain = N; Codes for the Only Repeat Domain = N; Contains a LP/P In-Frame Deletion = N; ≥ 10% of CDS and Codes for Multiple Domains/Repeats = N	Indispensable
NM_001382273	TNK2	13	21.035	32.76	16.7	23.095	28.18	40.03	37.17	14.84	17.32	23.025	12.38	5.95	12	2.7	0.25	1.11	4.2196	First Coding Exon = N; Last Coding Exon = N; UTR = N; Out-of-Frame = Y; Creates a PTC when Skipped = N; Codes for the Only Functional Domain = N; Codes for the Only Repeat Domain = N; Contains a LP/P In-Frame Deletion = N; ≥ 10% of CDS and Codes for Multiple Domains/Repeats = N	Indispensable
NM_001382273	TNK2	1	21.035	32.76	16.7	23.095	28.18	40.03	37.17	14.84	17.32	23.025	12.38	5.95	12	2.7	0.25	1.11	4.2196	First Coding Exon = N; Last Coding Exon = N; UTR = Y; Out-of-Frame = Y; Creates a PTC when Skipped = N; Codes for the Only Functional Domain = N; Codes for the Only Repeat Domain = N; Contains a LP/P In-Frame Deletion = N; ≥ 10% of CDS and Codes for Multiple Domains/Repeats = N	Indispensable
NM_001382273	TNK2	2	21.035	32.76	16.7	23.095	28.18	40.03	37.17	14.84	17.32	23.025	12.38	5.95	12	2.7	0.25	1.11	4.2196	First Coding Exon = Y; Last Coding Exon = N; UTR = N; Out-of-Frame = Y; Creates a PTC when Skipped = N; Codes for the Only Functional Domain = N; Codes for the Only Repeat Domain = N; Contains a LP/P In-Frame Deletion = N; ≥ 10% of CDS and Codes for Multiple Domains/Repeats = N	Indispensable
NM_001382273	TNK2	3	21.035	32.76	16.7	23.095	28.18	40.03	37.17	14.84	17.32	23.025	12.38	5.95	12	2.7	0.25	1.11	4.2196	First Coding Exon = N; Last Coding Exon = N; UTR = N; Out-of-Frame = Y; Creates a PTC when Skipped = N; Codes for the Only Functional Domain = N; Codes for the Only Repeat Domain = N; Contains a LP/P In-Frame Deletion = N; ≥ 10% of CDS and Codes for Multiple Domains/Repeats = N	Indispensable
NM_001382273	TNK2	11	21.035	32.76	16.7	23.095	28.18	40.03	37.17	14.84	17.32	23.025	12.38	5.95	12	2.7	0.25	1.11	4.2196	First Coding Exon = N; Last Coding Exon = N; UTR = N; Out-of-Frame = Y; Creates a PTC when Skipped = N; Codes for the Only Functional Domain = N; Codes for the Only Repeat Domain = N; Contains a LP/P In-Frame Deletion = N; ≥ 10% of CDS and Codes for Multiple Domains/Repeats = N	Indispensable
NM_001382273	TNK2	15	21.035	32.76	16.7	23.095	28.18	40.03	37.17	14.84	17.32	23.025	12.38	5.95	12	2.7	0.25	1.11	4.2196	First Coding Exon = N; Last Coding Exon = N; UTR = N; Out-of-Frame = Y; Creates a PTC when Skipped = N; Codes for the Only Functional Domain = N; Codes for the Only Repeat Domain = N; Contains a LP/P In-Frame Deletion = N; ≥ 10% of CDS and Codes for Multiple Domains/Repeats = N	Indispensable
NM_001382273	TNK2	16	21.035	32.76	16.7	23.095	28.18	40.03	37.17	14.84	17.32	23.025	12.38	5.95	12	2.7	0.25	1.11	4.2196	First Coding Exon = N; Last Coding Exon = Y; UTR = N; Out-of-Frame = Y; Creates a PTC when Skipped = N; Codes for the Only Functional Domain = N; Codes for the Only Repeat Domain = N; Contains a LP/P In-Frame Deletion = N; ≥ 10% of CDS and Codes for Multiple Domains/Repeats = N	Indispensable
NM_003280	TNNC1	2	0.725	0.84	0.95	4.56	5.37	1.72	0.95	0.87	1.11	1.04	0.76	1.17	1.08	1.755	1.03	0.89	0.418476	First Coding Exon = N; Last Coding Exon = N; UTR = N; Out-of-Frame = Y; Creates a PTC when Skipped = N; Codes for the Only Functional Domain = N; Codes for the Only Repeat Domain = N; Contains a LP/P In-Frame Deletion = N; ≥ 10% of CDS and Codes for Multiple Domains/Repeats = N	Indispensable
NM_003280	TNNC1	6	0.725	0.84	0.95	4.56	5.37	1.72	0.95	0.87	1.11	1.04	0.76	1.17	1.08	1.755	1.03	0.89	0.418476	First Coding Exon = N; Last Coding Exon = Y; UTR = N; Out-of-Frame = N; Creates a PTC when Skipped = N; Codes for the Only Functional Domain = N; Codes for the Only Repeat Domain = N; Contains a LP/P In-Frame Deletion = N; ≥ 10% of CDS and Codes for Multiple Domains/Repeats = N	Indispensable
NM_003280	TNNC1	4	0.725	0.84	0.95	4.56	5.37	1.72	0.95	0.87	1.11	1.04	0.76	1.17	1.08	1.755	1.03	0.89	0.418476	First Coding Exon = N; Last Coding Exon = N; UTR = N; Out-of-Frame = Y; Creates a PTC when Skipped = N; Codes for the Only Functional Domain = N; Codes for the Only Repeat Domain = N; Contains a LP/P In-Frame Deletion = N; ≥ 10% of CDS and Codes for Multiple Domains/Repeats = Y	Indispensable
NM_003280	TNNC1	5	0.725	0.84	0.95	4.56	5.37	1.72	0.95	0.87	1.11	1.04	0.76	1.17	1.08	1.755	1.03	0.89	0.418476	First Coding Exon = N; Last Coding Exon = N; UTR = N; Out-of-Frame = Y; Creates a PTC when Skipped = N; Codes for the Only Functional Domain = N; Codes for the Only Repeat Domain = N; Contains a LP/P In-Frame Deletion = N; ≥ 10% of CDS and Codes for Multiple Domains/Repeats = Y	Indispensable
NM_003280	TNNC1	3	0.725	0.84	0.95	4.56	5.37	1.72	0.95	0.87	1.11	1.04	0.76	1.17	1.08	1.755	1.03	0.89	0.418476	First Coding Exon = N; Last Coding Exon = N; UTR = N; Out-of-Frame = N; Creates a PTC when Skipped = N; Codes for the Only Functional Domain = N; Codes for the Only Repeat Domain = N; Contains a LP/P In-Frame Deletion = N; ≥ 10% of CDS and Codes for Multiple Domains/Repeats = Y	Indispensable
NM_003280	TNNC1	1	0.725	0.84	0.95	4.56	5.37	1.72	0.95	0.87	1.11	1.04	0.76	1.17	1.08	1.755	1.03	0.89	0.418476	First Coding Exon = Y; Last Coding Exon = N; UTR = N; Out-of-Frame = N; Creates a PTC when Skipped = N; Codes for the Only Functional Domain = N; Codes for the Only Repeat Domain = N; Contains a LP/P In-Frame Deletion = N; ≥ 10% of CDS and Codes for Multiple Domains/Repeats = N	Indispensable
NM_003279	TNNC2	2	1.46	1.865	2.77	2.2	2.3	2.95	2.295	1.37	1.585	2.855	2.36	0.96	0.975	0.38	0.57	0.35	0.748291	First Coding Exon = N; Last Coding Exon = N; UTR = N; Out-of-Frame = Y; Creates a PTC when Skipped = N; Codes for the Only Functional Domain = N; Codes for the Only Repeat Domain = N; Contains a LP/P In-Frame Deletion = N; ≥ 10% of CDS and Codes for Multiple Domains/Repeats = N	Indispensable
NM_003279	TNNC2	6	1.46	1.865	2.77	2.2	2.3	2.95	2.295	1.37	1.585	2.855	2.36	0.96	0.975	0.38	0.57	0.35	0.748291	First Coding Exon = N; Last Coding Exon = Y; UTR = N; Out-of-Frame = Y; Creates a PTC when Skipped = N; Codes for the Only Functional Domain = N; Codes for the Only Repeat Domain = N; Contains a LP/P In-Frame Deletion = N; ≥ 10% of CDS and Codes for Multiple Domains/Repeats = N	Indispensable
NM_003279	TNNC2	4	1.46	1.865	2.77	2.2	2.3	2.95	2.295	1.37	1.585	2.855	2.36	0.96	0.975	0.38	0.57	0.35	0.748291	First Coding Exon = N; Last Coding Exon = N; UTR = N; Out-of-Frame = Y; Creates a PTC when Skipped = N; Codes for the Only Functional Domain = N; Codes for the Only Repeat Domain = N; Contains a LP/P In-Frame Deletion = N; ≥ 10% of CDS and Codes for Multiple Domains/Repeats = Y	Indispensable
NM_003279	TNNC2	5	1.46	1.865	2.77	2.2	2.3	2.95	2.295	1.37	1.585	2.855	2.36	0.96	0.975	0.38	0.57	0.35	0.748291	First Coding Exon = N; Last Coding Exon = N; UTR = N; Out-of-Frame = Y; Creates a PTC when Skipped = N; Codes for the Only Functional Domain = N; Codes for the Only Repeat Domain = N; Contains a LP/P In-Frame Deletion = N; ≥ 10% of CDS and Codes for Multiple Domains/Repeats = Y	Indispensable
NM_003279	TNNC2	3	1.46	1.865	2.77	2.2	2.3	2.95	2.295	1.37	1.585	2.855	2.36	0.96	0.975	0.38	0.57	0.35	0.748291	First Coding Exon = N; Last Coding Exon = N; UTR = N; Out-of-Frame = N; Creates a PTC when Skipped = N; Codes for the Only Functional Domain = N; Codes for the Only Repeat Domain = N; Contains a LP/P In-Frame Deletion = N; ≥ 10% of CDS and Codes for Multiple Domains/Repeats = Y	Indispensable
NM_003279	TNNC2	1	1.46	1.865	2.77	2.2	2.3	2.95	2.295	1.37	1.585	2.855	2.36	0.96	0.975	0.38	0.57	0.35	0.748291	First Coding Exon = Y; Last Coding Exon = N; UTR = N; Out-of-Frame = N; Creates a PTC when Skipped = N; Codes for the Only Functional Domain = N; Codes for the Only Repeat Domain = N; Contains a LP/P In-Frame Deletion = N; ≥ 10% of CDS and Codes for Multiple Domains/Repeats = N	Indispensable
NM_003281	TNNI1	1	0	0	0	0	0.01	0.01	0	0	0	0	0	0.01	0	0.02	0	0.13	0.0239112	First Coding Exon = N; Last Coding Exon = N; UTR = Y; Out-of-Frame = Y; Creates a PTC when Skipped = N; Codes for the Only Functional Domain = N; Codes for the Only Repeat Domain = N; Contains a LP/P In-Frame Deletion = N; ≥ 10% of CDS and Codes for Multiple Domains/Repeats = N	Indispensable
NM_003281	TNNI1	2	0	0	0	0	0.01	0.01	0	0	0	0	0	0.01	0	0.02	0	0.13	0.0239112	First Coding Exon = Y; Last Coding Exon = N; UTR = N; Out-of-Frame = Y; Creates a PTC when Skipped = N; Codes for the Only Functional Domain = N; Codes for the Only Repeat Domain = N; Contains a LP/P In-Frame Deletion = N; ≥ 10% of CDS and Codes for Multiple Domains/Repeats = N	Indispensable
NM_003281	TNNI1	3	0	0	0	0	0.01	0.01	0	0	0	0	0	0.01	0	0.02	0	0.13	0.0239112	First Coding Exon = N; Last Coding Exon = N; UTR = N; Out-of-Frame = Y; Creates a PTC when Skipped = N; Codes for the Only Functional Domain = N; Codes for the Only Repeat Domain = N; Contains a LP/P In-Frame Deletion = N; ≥ 10% of CDS and Codes for Multiple Domains/Repeats = N	Indispensable
NM_003281	TNNI1	8	0	0	0	0	0.01	0.01	0	0	0	0	0	0.01	0	0.02	0	0.13	0.0239112	First Coding Exon = N; Last Coding Exon = Y; UTR = N; Out-of-Frame = Y; Creates a PTC when Skipped = N; Codes for the Only Functional Domain = N; Codes for the Only Repeat Domain = N; Contains a LP/P In-Frame Deletion = N; ≥ 10% of CDS and Codes for Multiple Domains/Repeats = N	Indispensable
NM_003281	TNNI1	9	0	0	0	0	0.01	0.01	0	0	0	0	0	0.01	0	0.02	0	0.13	0.0239112	First Coding Exon = N; Last Coding Exon = N; UTR = Y; Out-of-Frame = Y; Creates a PTC when Skipped = N; Codes for the Only Functional Domain = N; Codes for the Only Repeat Domain = N; Contains a LP/P In-Frame Deletion = N; ≥ 10% of CDS and Codes for Multiple Domains/Repeats = N	Indispensable
NM_003282	TNNI2	1	0	0	0	0	0	0	0	0	0	0	0	0	0	0	0	0	0	First Coding Exon = N; Last Coding Exon = N; UTR = Y; Out-of-Frame = Y; Creates a PTC when Skipped = N; Codes for the Only Functional Domain = N; Codes for the Only Repeat Domain = N; Contains a LP/P In-Frame Deletion = N; ≥ 10% of CDS and Codes for Multiple Domains/Repeats = N	Indispensable
NM_003282	TNNI2	2	0	0	0	0	0	0	0	0	0	0	0	0	0	0	0	0	0	First Coding Exon = Y; Last Coding Exon = N; UTR = N; Out-of-Frame = Y; Creates a PTC when Skipped = N; Codes for the Only Functional Domain = N; Codes for the Only Repeat Domain = N; Contains a LP/P In-Frame Deletion = N; ≥ 10% of CDS and Codes for Multiple Domains/Repeats = N	Indispensable
NM_003282	TNNI2	3	0	0	0	0	0	0	0	0	0	0	0	0	0	0	0	0	0	First Coding Exon = N; Last Coding Exon = N; UTR = N; Out-of-Frame = Y; Creates a PTC when Skipped = N; Codes for the Only Functional Domain = N; Codes for the Only Repeat Domain = N; Contains a LP/P In-Frame Deletion = N; ≥ 10% of CDS and Codes for Multiple Domains/Repeats = N	Indispensable
NM_003282	TNNI2	7	0	0	0	0	0	0	0	0	0	0	0	0	0	0	0	0	0	First Coding Exon = N; Last Coding Exon = N; UTR = N; Out-of-Frame = N; Creates a PTC when Skipped = N; Codes for the Only Functional Domain = N; Codes for the Only Repeat Domain = N; Contains a LP/P In-Frame Deletion = Y; ≥ 10% of CDS and Codes for Multiple Domains/Repeats = N	Indispensable
NM_003282	TNNI2	8	0	0	0	0	0	0	0	0	0	0	0	0	0	0	0	0	0	First Coding Exon = N; Last Coding Exon = Y; UTR = N; Out-of-Frame = Y; Creates a PTC when Skipped = N; Codes for the Only Functional Domain = N; Codes for the Only Repeat Domain = N; Contains a LP/P In-Frame Deletion = N; ≥ 10% of CDS and Codes for Multiple Domains/Repeats = N	Indispensable
NM_000363	TNNI3	1	0.245	0.1	0.4	0.1	0.21	0.32	0.11	0.41	0.54	0.19	0.1	0.21	0.15	0.08	0	0.1	0.0410263	First Coding Exon = Y; Last Coding Exon = N; UTR = N; Out-of-Frame = Y; Creates a PTC when Skipped = N; Codes for the Only Functional Domain = N; Codes for the Only Repeat Domain = N; Contains a LP/P In-Frame Deletion = N; ≥ 10% of CDS and Codes for Multiple Domains/Repeats = N	Indispensable
NM_000363	TNNI3	2	0.245	0.1	0.4	0.1	0.21	0.32	0.11	0.41	0.54	0.19	0.1	0.21	0.15	0.08	0	0.1	0.0410263	First Coding Exon = N; Last Coding Exon = N; UTR = N; Out-of-Frame = Y; Creates a PTC when Skipped = N; Codes for the Only Functional Domain = N; Codes for the Only Repeat Domain = N; Contains a LP/P In-Frame Deletion = N; ≥ 10% of CDS and Codes for Multiple Domains/Repeats = N	Indispensable
NM_000363	TNNI3	8	0.245	0.1	0.4	0.1	0.21	0.32	0.11	0.41	0.54	0.19	0.1	0.21	0.15	0.08	0	0.1	0.0410263	First Coding Exon = N; Last Coding Exon = Y; UTR = N; Out-of-Frame = Y; Creates a PTC when Skipped = N; Codes for the Only Functional Domain = N; Codes for the Only Repeat Domain = N; Contains a LP/P In-Frame Deletion = N; ≥ 10% of CDS and Codes for Multiple Domains/Repeats = N	Indispensable
NM_015978	TNNI3K	14	0.685	1.15	0.7	3.79	3.38	1.85	1.925	0.7	1.025	0.9	0.6	1.08	0.655	0	0	0	2.39766	First Coding Exon = N; Last Coding Exon = N; UTR = N; Out-of-Frame = N; Creates a PTC when Skipped = N; Codes for the Only Functional Domain = Y; Codes for the Only Repeat Domain = N; Contains a LP/P In-Frame Deletion = N; ≥ 10% of CDS and Codes for Multiple Domains/Repeats = N	Indispensable
NM_015978	TNNI3K	15	0.685	1.15	0.7	3.79	3.38	1.85	1.925	0.7	1.025	0.9	0.6	1.08	0.655	0	0	0	2.39766	First Coding Exon = N; Last Coding Exon = N; UTR = N; Out-of-Frame = Y; Creates a PTC when Skipped = N; Codes for the Only Functional Domain = Y; Codes for the Only Repeat Domain = N; Contains a LP/P In-Frame Deletion = N; ≥ 10% of CDS and Codes for Multiple Domains/Repeats = N	Indispensable
NM_015978	TNNI3K	16	0.685	1.15	0.7	3.79	3.38	1.85	1.925	0.7	1.025	0.9	0.6	1.08	0.655	0	0	0	2.39766	First Coding Exon = N; Last Coding Exon = N; UTR = N; Out-of-Frame = N; Creates a PTC when Skipped = N; Codes for the Only Functional Domain = Y; Codes for the Only Repeat Domain = N; Contains a LP/P In-Frame Deletion = N; ≥ 10% of CDS and Codes for Multiple Domains/Repeats = N	Indispensable
NM_015978	TNNI3K	17	0.685	1.15	0.7	3.79	3.38	1.85	1.925	0.7	1.025	0.9	0.6	1.08	0.655	0	0	0	2.39766	First Coding Exon = N; Last Coding Exon = N; UTR = N; Out-of-Frame = N; Creates a PTC when Skipped = N; Codes for the Only Functional Domain = Y; Codes for the Only Repeat Domain = N; Contains a LP/P In-Frame Deletion = N; ≥ 10% of CDS and Codes for Multiple Domains/Repeats = N	Indispensable
NM_015978	TNNI3K	18	0.685	1.15	0.7	3.79	3.38	1.85	1.925	0.7	1.025	0.9	0.6	1.08	0.655	0	0	0	2.39766	First Coding Exon = N; Last Coding Exon = N; UTR = N; Out-of-Frame = Y; Creates a PTC when Skipped = N; Codes for the Only Functional Domain = Y; Codes for the Only Repeat Domain = N; Contains a LP/P In-Frame Deletion = N; ≥ 10% of CDS and Codes for Multiple Domains/Repeats = N	Indispensable
NM_015978	TNNI3K	19	0.685	1.15	0.7	3.79	3.38	1.85	1.925	0.7	1.025	0.9	0.6	1.08	0.655	0	0	0	2.39766	First Coding Exon = N; Last Coding Exon = N; UTR = N; Out-of-Frame = Y; Creates a PTC when Skipped = N; Codes for the Only Functional Domain = Y; Codes for the Only Repeat Domain = N; Contains a LP/P In-Frame Deletion = N; ≥ 10% of CDS and Codes for Multiple Domains/Repeats = N	Indispensable
NM_015978	TNNI3K	20	0.685	1.15	0.7	3.79	3.38	1.85	1.925	0.7	1.025	0.9	0.6	1.08	0.655	0	0	0	2.39766	First Coding Exon = N; Last Coding Exon = N; UTR = N; Out-of-Frame = Y; Creates a PTC when Skipped = N; Codes for the Only Functional Domain = Y; Codes for the Only Repeat Domain = N; Contains a LP/P In-Frame Deletion = N; ≥ 10% of CDS and Codes for Multiple Domains/Repeats = N	Indispensable
NM_015978	TNNI3K	21	0.685	1.15	0.7	3.79	3.38	1.85	1.925	0.7	1.025	0.9	0.6	1.08	0.655	0	0	0	2.39766	First Coding Exon = N; Last Coding Exon = N; UTR = N; Out-of-Frame = Y; Creates a PTC when Skipped = N; Codes for the Only Functional Domain = Y; Codes for the Only Repeat Domain = N; Contains a LP/P In-Frame Deletion = N; ≥ 10% of CDS and Codes for Multiple Domains/Repeats = N	Indispensable
NM_015978	TNNI3K	22	0.685	1.15	0.7	3.79	3.38	1.85	1.925	0.7	1.025	0.9	0.6	1.08	0.655	0	0	0	2.39766	First Coding Exon = N; Last Coding Exon = N; UTR = N; Out-of-Frame = N; Creates a PTC when Skipped = N; Codes for the Only Functional Domain = Y; Codes for the Only Repeat Domain = N; Contains a LP/P In-Frame Deletion = N; ≥ 10% of CDS and Codes for Multiple Domains/Repeats = N	Indispensable
NM_015978	TNNI3K	1	0.685	1.15	0.7	3.79	3.38	1.85	1.925	0.7	1.025	0.9	0.6	1.08	0.655	0	0	0	2.39766	First Coding Exon = Y; Last Coding Exon = N; UTR = N; Out-of-Frame = Y; Creates a PTC when Skipped = N; Codes for the Only Functional Domain = N; Codes for the Only Repeat Domain = N; Contains a LP/P In-Frame Deletion = N; ≥ 10% of CDS and Codes for Multiple Domains/Repeats = N	Indispensable
NM_015978	TNNI3K	2	0.685	1.15	0.7	3.79	3.38	1.85	1.925	0.7	1.025	0.9	0.6	1.08	0.655	0	0	0	2.39766	First Coding Exon = N; Last Coding Exon = N; UTR = N; Out-of-Frame = Y; Creates a PTC when Skipped = N; Codes for the Only Functional Domain = N; Codes for the Only Repeat Domain = N; Contains a LP/P In-Frame Deletion = N; ≥ 10% of CDS and Codes for Multiple Domains/Repeats = N	Indispensable
NM_015978	TNNI3K	3	0.685	1.15	0.7	3.79	3.38	1.85	1.925	0.7	1.025	0.9	0.6	1.08	0.655	0	0	0	2.39766	First Coding Exon = N; Last Coding Exon = N; UTR = N; Out-of-Frame = Y; Creates a PTC when Skipped = N; Codes for the Only Functional Domain = N; Codes for the Only Repeat Domain = N; Contains a LP/P In-Frame Deletion = N; ≥ 10% of CDS and Codes for Multiple Domains/Repeats = N	Indispensable
NM_015978	TNNI3K	4	0.685	1.15	0.7	3.79	3.38	1.85	1.925	0.7	1.025	0.9	0.6	1.08	0.655	0	0	0	2.39766	First Coding Exon = N; Last Coding Exon = N; UTR = N; Out-of-Frame = Y; Creates a PTC when Skipped = N; Codes for the Only Functional Domain = N; Codes for the Only Repeat Domain = N; Contains a LP/P In-Frame Deletion = N; ≥ 10% of CDS and Codes for Multiple Domains/Repeats = N	Indispensable
NM_015978	TNNI3K	7	0.685	1.15	0.7	3.79	3.38	1.85	1.925	0.7	1.025	0.9	0.6	1.08	0.655	0	0	0	2.39766	First Coding Exon = N; Last Coding Exon = N; UTR = N; Out-of-Frame = Y; Creates a PTC when Skipped = N; Codes for the Only Functional Domain = N; Codes for the Only Repeat Domain = N; Contains a LP/P In-Frame Deletion = N; ≥ 10% of CDS and Codes for Multiple Domains/Repeats = N	Indispensable
NM_015978	TNNI3K	8	0.685	1.15	0.7	3.79	3.38	1.85	1.925	0.7	1.025	0.9	0.6	1.08	0.655	0	0	0	2.39766	First Coding Exon = N; Last Coding Exon = N; UTR = N; Out-of-Frame = Y; Creates a PTC when Skipped = N; Codes for the Only Functional Domain = N; Codes for the Only Repeat Domain = N; Contains a LP/P In-Frame Deletion = N; ≥ 10% of CDS and Codes for Multiple Domains/Repeats = N	Indispensable
NM_015978	TNNI3K	10	0.685	1.15	0.7	3.79	3.38	1.85	1.925	0.7	1.025	0.9	0.6	1.08	0.655	0	0	0	2.39766	First Coding Exon = N; Last Coding Exon = N; UTR = N; Out-of-Frame = Y; Creates a PTC when Skipped = N; Codes for the Only Functional Domain = N; Codes for the Only Repeat Domain = N; Contains a LP/P In-Frame Deletion = N; ≥ 10% of CDS and Codes for Multiple Domains/Repeats = N	Indispensable
NM_015978	TNNI3K	23	0.685	1.15	0.7	3.79	3.38	1.85	1.925	0.7	1.025	0.9	0.6	1.08	0.655	0	0	0	2.39766	First Coding Exon = N; Last Coding Exon = N; UTR = N; Out-of-Frame = Y; Creates a PTC when Skipped = N; Codes for the Only Functional Domain = N; Codes for the Only Repeat Domain = N; Contains a LP/P In-Frame Deletion = N; ≥ 10% of CDS and Codes for Multiple Domains/Repeats = N	Indispensable
NM_015978	TNNI3K	24	0.685	1.15	0.7	3.79	3.38	1.85	1.925	0.7	1.025	0.9	0.6	1.08	0.655	0	0	0	2.39766	First Coding Exon = N; Last Coding Exon = N; UTR = N; Out-of-Frame = Y; Creates a PTC when Skipped = N; Codes for the Only Functional Domain = N; Codes for the Only Repeat Domain = N; Contains a LP/P In-Frame Deletion = N; ≥ 10% of CDS and Codes for Multiple Domains/Repeats = N	Indispensable
NM_015978	TNNI3K	25	0.685	1.15	0.7	3.79	3.38	1.85	1.925	0.7	1.025	0.9	0.6	1.08	0.655	0	0	0	2.39766	First Coding Exon = N; Last Coding Exon = Y; UTR = N; Out-of-Frame = Y; Creates a PTC when Skipped = N; Codes for the Only Functional Domain = N; Codes for the Only Repeat Domain = N; Contains a LP/P In-Frame Deletion = N; ≥ 10% of CDS and Codes for Multiple Domains/Repeats = N	Indispensable
NM_003283	TNNT1	1	0.14	0.15	0.08	0	0	0.13	0.12	0.1	0	0.08	0.08	0	0	0	0	0	0	First Coding Exon = N; Last Coding Exon = N; UTR = Y; Out-of-Frame = Y; Creates a PTC when Skipped = N; Codes for the Only Functional Domain = N; Codes for the Only Repeat Domain = N; Contains a LP/P In-Frame Deletion = N; ≥ 10% of CDS and Codes for Multiple Domains/Repeats = N	Indispensable
NM_003283	TNNT1	2	0.14	0.15	0.08	0	0	0.13	0.12	0.1	0	0.08	0.08	0	0	0	0	0	0	First Coding Exon = Y; Last Coding Exon = N; UTR = N; Out-of-Frame = Y; Creates a PTC when Skipped = N; Codes for the Only Functional Domain = N; Codes for the Only Repeat Domain = N; Contains a LP/P In-Frame Deletion = N; ≥ 10% of CDS and Codes for Multiple Domains/Repeats = N	Indispensable
NM_003283	TNNT1	3	0.14	0.15	0.08	0	0	0.13	0.12	0.1	0	0.08	0.08	0	0	0	0	0	0	First Coding Exon = N; Last Coding Exon = N; UTR = N; Out-of-Frame = Y; Creates a PTC when Skipped = N; Codes for the Only Functional Domain = N; Codes for the Only Repeat Domain = N; Contains a LP/P In-Frame Deletion = N; ≥ 10% of CDS and Codes for Multiple Domains/Repeats = N	Indispensable
NM_003283	TNNT1	6	0.14	0.15	0.08	0	0	0.13	0.12	0.1	0	0.08	0.08	0	0	0	0	0	0	First Coding Exon = N; Last Coding Exon = N; UTR = N; Out-of-Frame = Y; Creates a PTC when Skipped = N; Codes for the Only Functional Domain = N; Codes for the Only Repeat Domain = N; Contains a LP/P In-Frame Deletion = N; ≥ 10% of CDS and Codes for Multiple Domains/Repeats = N	Indispensable
NM_003283	TNNT1	7	0.14	0.15	0.08	0	0	0.13	0.12	0.1	0	0.08	0.08	0	0	0	0	0	0	First Coding Exon = N; Last Coding Exon = N; UTR = N; Out-of-Frame = Y; Creates a PTC when Skipped = N; Codes for the Only Functional Domain = N; Codes for the Only Repeat Domain = N; Contains a LP/P In-Frame Deletion = N; ≥ 10% of CDS and Codes for Multiple Domains/Repeats = N	Indispensable
NM_003283	TNNT1	11	0.14	0.15	0.08	0	0	0.13	0.12	0.1	0	0.08	0.08	0	0	0	0	0	0	First Coding Exon = N; Last Coding Exon = N; UTR = N; Out-of-Frame = Y; Creates a PTC when Skipped = N; Codes for the Only Functional Domain = N; Codes for the Only Repeat Domain = N; Contains a LP/P In-Frame Deletion = N; ≥ 10% of CDS and Codes for Multiple Domains/Repeats = N	Indispensable
NM_003283	TNNT1	12	0.14	0.15	0.08	0	0	0.13	0.12	0.1	0	0.08	0.08	0	0	0	0	0	0	First Coding Exon = N; Last Coding Exon = N; UTR = N; Out-of-Frame = Y; Creates a PTC when Skipped = N; Codes for the Only Functional Domain = N; Codes for the Only Repeat Domain = N; Contains a LP/P In-Frame Deletion = N; ≥ 10% of CDS and Codes for Multiple Domains/Repeats = N	Indispensable
NM_003283	TNNT1	13	0.14	0.15	0.08	0	0	0.13	0.12	0.1	0	0.08	0.08	0	0	0	0	0	0	First Coding Exon = N; Last Coding Exon = N; UTR = N; Out-of-Frame = Y; Creates a PTC when Skipped = N; Codes for the Only Functional Domain = N; Codes for the Only Repeat Domain = N; Contains a LP/P In-Frame Deletion = N; ≥ 10% of CDS and Codes for Multiple Domains/Repeats = N	Indispensable
NM_003283	TNNT1	14	0.14	0.15	0.08	0	0	0.13	0.12	0.1	0	0.08	0.08	0	0	0	0	0	0	First Coding Exon = N; Last Coding Exon = Y; UTR = N; Out-of-Frame = Y; Creates a PTC when Skipped = N; Codes for the Only Functional Domain = N; Codes for the Only Repeat Domain = N; Contains a LP/P In-Frame Deletion = N; ≥ 10% of CDS and Codes for Multiple Domains/Repeats = N	Indispensable
NM_001276345	TNNT2	1	0	2.915	0	0	0	9.27	14.32	0	0	0	0	0	0	0	0	0	0.273293	First Coding Exon = N; Last Coding Exon = N; UTR = Y; Out-of-Frame = Y; Creates a PTC when Skipped = N; Codes for the Only Functional Domain = N; Codes for the Only Repeat Domain = N; Contains a LP/P In-Frame Deletion = N; ≥ 10% of CDS and Codes for Multiple Domains/Repeats = N	Indispensable
NM_001276345	TNNT2	2	0	2.915	0	0	0	9.27	14.32	0	0	0	0	0	0	0	0	0	0.273293	First Coding Exon = Y; Last Coding Exon = N; UTR = N; Out-of-Frame = Y; Creates a PTC when Skipped = N; Codes for the Only Functional Domain = N; Codes for the Only Repeat Domain = N; Contains a LP/P In-Frame Deletion = N; ≥ 10% of CDS and Codes for Multiple Domains/Repeats = N	Indispensable
NM_001276345	TNNT2	3	0	2.915	0	0	0	9.27	14.32	0	0	0	0	0	0	0	0	0	0.273293	First Coding Exon = N; Last Coding Exon = N; UTR = N; Out-of-Frame = Y; Creates a PTC when Skipped = N; Codes for the Only Functional Domain = N; Codes for the Only Repeat Domain = N; Contains a LP/P In-Frame Deletion = N; ≥ 10% of CDS and Codes for Multiple Domains/Repeats = N	Indispensable
NM_001276345	TNNT2	8	0	2.915	0	0	0	9.27	14.32	0	0	0	0	0	0	0	0	0	0.273293	First Coding Exon = N; Last Coding Exon = N; UTR = N; Out-of-Frame = Y; Creates a PTC when Skipped = N; Codes for the Only Functional Domain = N; Codes for the Only Repeat Domain = N; Contains a LP/P In-Frame Deletion = N; ≥ 10% of CDS and Codes for Multiple Domains/Repeats = N	Indispensable
NM_001276345	TNNT2	9	0	2.915	0	0	0	9.27	14.32	0	0	0	0	0	0	0	0	0	0.273293	First Coding Exon = N; Last Coding Exon = N; UTR = N; Out-of-Frame = Y; Creates a PTC when Skipped = N; Codes for the Only Functional Domain = N; Codes for the Only Repeat Domain = N; Contains a LP/P In-Frame Deletion = N; ≥ 10% of CDS and Codes for Multiple Domains/Repeats = N	Indispensable
NM_001276345	TNNT2	10	0	2.915	0	0	0	9.27	14.32	0	0	0	0	0	0	0	0	0	0.273293	First Coding Exon = N; Last Coding Exon = N; UTR = N; Out-of-Frame = N; Creates a PTC when Skipped = N; Codes for the Only Functional Domain = N; Codes for the Only Repeat Domain = N; Contains a LP/P In-Frame Deletion = Y; ≥ 10% of CDS and Codes for Multiple Domains/Repeats = N	Indispensable
NM_001276345	TNNT2	14	0	2.915	0	0	0	9.27	14.32	0	0	0	0	0	0	0	0	0	0.273293	First Coding Exon = N; Last Coding Exon = N; UTR = N; Out-of-Frame = Y; Creates a PTC when Skipped = N; Codes for the Only Functional Domain = N; Codes for the Only Repeat Domain = N; Contains a LP/P In-Frame Deletion = N; ≥ 10% of CDS and Codes for Multiple Domains/Repeats = N	Indispensable
NM_001276345	TNNT2	15	0	2.915	0	0	0	9.27	14.32	0	0	0	0	0	0	0	0	0	0.273293	First Coding Exon = N; Last Coding Exon = N; UTR = N; Out-of-Frame = Y; Creates a PTC when Skipped = N; Codes for the Only Functional Domain = N; Codes for the Only Repeat Domain = N; Contains a LP/P In-Frame Deletion = N; ≥ 10% of CDS and Codes for Multiple Domains/Repeats = N	Indispensable
NM_001276345	TNNT2	16	0	2.915	0	0	0	9.27	14.32	0	0	0	0	0	0	0	0	0	0.273293	First Coding Exon = N; Last Coding Exon = N; UTR = N; Out-of-Frame = Y; Creates a PTC when Skipped = N; Codes for the Only Functional Domain = N; Codes for the Only Repeat Domain = N; Contains a LP/P In-Frame Deletion = N; ≥ 10% of CDS and Codes for Multiple Domains/Repeats = N	Indispensable
NM_001276345	TNNT2	17	0	2.915	0	0	0	9.27	14.32	0	0	0	0	0	0	0	0	0	0.273293	First Coding Exon = N; Last Coding Exon = Y; UTR = N; Out-of-Frame = Y; Creates a PTC when Skipped = N; Codes for the Only Functional Domain = N; Codes for the Only Repeat Domain = N; Contains a LP/P In-Frame Deletion = N; ≥ 10% of CDS and Codes for Multiple Domains/Repeats = N	Indispensable
NM_006757	TNNT3	1	0	0	0	0	0	0	0	0	0	0	0	0	0	0	0	0	0	First Coding Exon = N; Last Coding Exon = N; UTR = Y; Out-of-Frame = N; Creates a PTC when Skipped = N; Codes for the Only Functional Domain = N; Codes for the Only Repeat Domain = N; Contains a LP/P In-Frame Deletion = N; ≥ 10% of CDS and Codes for Multiple Domains/Repeats = N	Indispensable
NM_006757	TNNT3	2	0	0	0	0	0	0	0	0	0	0	0	0	0	0	0	0	0	First Coding Exon = Y; Last Coding Exon = N; UTR = N; Out-of-Frame = Y; Creates a PTC when Skipped = N; Codes for the Only Functional Domain = N; Codes for the Only Repeat Domain = N; Contains a LP/P In-Frame Deletion = N; ≥ 10% of CDS and Codes for Multiple Domains/Repeats = N	Indispensable
NM_006757	TNNT3	3	0	0	0	0	0	0	0	0	0	0	0	0	0	0	0	0	0	First Coding Exon = N; Last Coding Exon = N; UTR = N; Out-of-Frame = Y; Creates a PTC when Skipped = N; Codes for the Only Functional Domain = N; Codes for the Only Repeat Domain = N; Contains a LP/P In-Frame Deletion = N; ≥ 10% of CDS and Codes for Multiple Domains/Repeats = N	Indispensable
NM_006757	TNNT3	8	0	0	0	0	0	0	0	0	0	0	0	0	0	0	0	0	0	First Coding Exon = N; Last Coding Exon = N; UTR = N; Out-of-Frame = Y; Creates a PTC when Skipped = N; Codes for the Only Functional Domain = N; Codes for the Only Repeat Domain = N; Contains a LP/P In-Frame Deletion = N; ≥ 10% of CDS and Codes for Multiple Domains/Repeats = N	Indispensable
NM_006757	TNNT3	9	0	0	0	0	0	0	0	0	0	0	0	0	0	0	0	0	0	First Coding Exon = N; Last Coding Exon = N; UTR = N; Out-of-Frame = Y; Creates a PTC when Skipped = N; Codes for the Only Functional Domain = N; Codes for the Only Repeat Domain = N; Contains a LP/P In-Frame Deletion = N; ≥ 10% of CDS and Codes for Multiple Domains/Repeats = N	Indispensable
NM_006757	TNNT3	13	0	0	0	0	0	0	0	0	0	0	0	0	0	0	0	0	0	First Coding Exon = N; Last Coding Exon = N; UTR = N; Out-of-Frame = Y; Creates a PTC when Skipped = N; Codes for the Only Functional Domain = N; Codes for the Only Repeat Domain = N; Contains a LP/P In-Frame Deletion = N; ≥ 10% of CDS and Codes for Multiple Domains/Repeats = N	Indispensable
NM_006757	TNNT3	14	0	0	0	0	0	0	0	0	0	0	0	0	0	0	0	0	0	First Coding Exon = N; Last Coding Exon = N; UTR = N; Out-of-Frame = Y; Creates a PTC when Skipped = N; Codes for the Only Functional Domain = N; Codes for the Only Repeat Domain = N; Contains a LP/P In-Frame Deletion = N; ≥ 10% of CDS and Codes for Multiple Domains/Repeats = N	Indispensable
NM_006757	TNNT3	15	0	0	0	0	0	0	0	0	0	0	0	0	0	0	0	0	0	First Coding Exon = N; Last Coding Exon = N; UTR = N; Out-of-Frame = Y; Creates a PTC when Skipped = N; Codes for the Only Functional Domain = N; Codes for the Only Repeat Domain = N; Contains a LP/P In-Frame Deletion = N; ≥ 10% of CDS and Codes for Multiple Domains/Repeats = N	Indispensable
NM_006757	TNNT3	16	0	0	0	0	0	0	0	0	0	0	0	0	0	0	0	0	0	First Coding Exon = N; Last Coding Exon = Y; UTR = N; Out-of-Frame = Y; Creates a PTC when Skipped = N; Codes for the Only Functional Domain = N; Codes for the Only Repeat Domain = N; Contains a LP/P In-Frame Deletion = N; ≥ 10% of CDS and Codes for Multiple Domains/Repeats = N	Indispensable
NM_001382241	TNPO2	3	3.595	5.38	3.27	5.06	6.01	6.02	5.94	2.85	3.195	4.72	2.47	2.05	2.155	9.97	6.46	0.78	7.11035	First Coding Exon = Y; Last Coding Exon = N; UTR = N; Out-of-Frame = N; Creates a PTC when Skipped = N; Codes for the Only Functional Domain = Y; Codes for the Only Repeat Domain = N; Contains a LP/P In-Frame Deletion = N; ≥ 10% of CDS and Codes for Multiple Domains/Repeats = N	Indispensable
NM_001382241	TNPO2	4	3.595	5.38	3.27	5.06	6.01	6.02	5.94	2.85	3.195	4.72	2.47	2.05	2.155	9.97	6.46	0.78	7.11035	First Coding Exon = N; Last Coding Exon = N; UTR = N; Out-of-Frame = Y; Creates a PTC when Skipped = N; Codes for the Only Functional Domain = Y; Codes for the Only Repeat Domain = N; Contains a LP/P In-Frame Deletion = N; ≥ 10% of CDS and Codes for Multiple Domains/Repeats = N	Indispensable
NM_001382241	TNPO2	5	3.595	5.38	3.27	5.06	6.01	6.02	5.94	2.85	3.195	4.72	2.47	2.05	2.155	9.97	6.46	0.78	7.11035	First Coding Exon = N; Last Coding Exon = N; UTR = N; Out-of-Frame = N; Creates a PTC when Skipped = N; Codes for the Only Functional Domain = Y; Codes for the Only Repeat Domain = N; Contains a LP/P In-Frame Deletion = N; ≥ 10% of CDS and Codes for Multiple Domains/Repeats = N	Indispensable
NM_001382241	TNPO2	1	3.595	5.38	3.27	5.06	6.01	6.02	5.94	2.85	3.195	4.72	2.47	2.05	2.155	9.97	6.46	0.78	7.11035	First Coding Exon = N; Last Coding Exon = N; UTR = Y; Out-of-Frame = Y; Creates a PTC when Skipped = N; Codes for the Only Functional Domain = N; Codes for the Only Repeat Domain = N; Contains a LP/P In-Frame Deletion = N; ≥ 10% of CDS and Codes for Multiple Domains/Repeats = N	Indispensable
NM_001382241	TNPO2	2	3.595	5.38	3.27	5.06	6.01	6.02	5.94	2.85	3.195	4.72	2.47	2.05	2.155	9.97	6.46	0.78	7.11035	First Coding Exon = N; Last Coding Exon = N; UTR = Y; Out-of-Frame = N; Creates a PTC when Skipped = N; Codes for the Only Functional Domain = N; Codes for the Only Repeat Domain = N; Contains a LP/P In-Frame Deletion = N; ≥ 10% of CDS and Codes for Multiple Domains/Repeats = N	Indispensable
NM_001382241	TNPO2	6	3.595	5.38	3.27	5.06	6.01	6.02	5.94	2.85	3.195	4.72	2.47	2.05	2.155	9.97	6.46	0.78	7.11035	First Coding Exon = N; Last Coding Exon = N; UTR = N; Out-of-Frame = Y; Creates a PTC when Skipped = N; Codes for the Only Functional Domain = N; Codes for the Only Repeat Domain = N; Contains a LP/P In-Frame Deletion = N; ≥ 10% of CDS and Codes for Multiple Domains/Repeats = N	Indispensable
NM_001382241	TNPO2	7	3.595	5.38	3.27	5.06	6.01	6.02	5.94	2.85	3.195	4.72	2.47	2.05	2.155	9.97	6.46	0.78	7.11035	First Coding Exon = N; Last Coding Exon = N; UTR = N; Out-of-Frame = Y; Creates a PTC when Skipped = N; Codes for the Only Functional Domain = N; Codes for the Only Repeat Domain = N; Contains a LP/P In-Frame Deletion = N; ≥ 10% of CDS and Codes for Multiple Domains/Repeats = N	Indispensable
NM_001382241	TNPO2	8	3.595	5.38	3.27	5.06	6.01	6.02	5.94	2.85	3.195	4.72	2.47	2.05	2.155	9.97	6.46	0.78	7.11035	First Coding Exon = N; Last Coding Exon = N; UTR = N; Out-of-Frame = Y; Creates a PTC when Skipped = N; Codes for the Only Functional Domain = N; Codes for the Only Repeat Domain = N; Contains a LP/P In-Frame Deletion = N; ≥ 10% of CDS and Codes for Multiple Domains/Repeats = N	Indispensable
NM_001382241	TNPO2	10	3.595	5.38	3.27	5.06	6.01	6.02	5.94	2.85	3.195	4.72	2.47	2.05	2.155	9.97	6.46	0.78	7.11035	First Coding Exon = N; Last Coding Exon = N; UTR = N; Out-of-Frame = Y; Creates a PTC when Skipped = N; Codes for the Only Functional Domain = N; Codes for the Only Repeat Domain = N; Contains a LP/P In-Frame Deletion = N; ≥ 10% of CDS and Codes for Multiple Domains/Repeats = N	Indispensable
NM_001382241	TNPO2	11	3.595	5.38	3.27	5.06	6.01	6.02	5.94	2.85	3.195	4.72	2.47	2.05	2.155	9.97	6.46	0.78	7.11035	First Coding Exon = N; Last Coding Exon = N; UTR = N; Out-of-Frame = Y; Creates a PTC when Skipped = N; Codes for the Only Functional Domain = N; Codes for the Only Repeat Domain = N; Contains a LP/P In-Frame Deletion = N; ≥ 10% of CDS and Codes for Multiple Domains/Repeats = N	Indispensable
NM_001382241	TNPO2	12	3.595	5.38	3.27	5.06	6.01	6.02	5.94	2.85	3.195	4.72	2.47	2.05	2.155	9.97	6.46	0.78	7.11035	First Coding Exon = N; Last Coding Exon = N; UTR = N; Out-of-Frame = Y; Creates a PTC when Skipped = N; Codes for the Only Functional Domain = N; Codes for the Only Repeat Domain = N; Contains a LP/P In-Frame Deletion = N; ≥ 10% of CDS and Codes for Multiple Domains/Repeats = N	Indispensable
NM_001382241	TNPO2	14	3.595	5.38	3.27	5.06	6.01	6.02	5.94	2.85	3.195	4.72	2.47	2.05	2.155	9.97	6.46	0.78	7.11035	First Coding Exon = N; Last Coding Exon = N; UTR = N; Out-of-Frame = Y; Creates a PTC when Skipped = N; Codes for the Only Functional Domain = N; Codes for the Only Repeat Domain = N; Contains a LP/P In-Frame Deletion = N; ≥ 10% of CDS and Codes for Multiple Domains/Repeats = N	Indispensable
NM_001382241	TNPO2	15	3.595	5.38	3.27	5.06	6.01	6.02	5.94	2.85	3.195	4.72	2.47	2.05	2.155	9.97	6.46	0.78	7.11035	First Coding Exon = N; Last Coding Exon = N; UTR = N; Out-of-Frame = Y; Creates a PTC when Skipped = N; Codes for the Only Functional Domain = N; Codes for the Only Repeat Domain = N; Contains a LP/P In-Frame Deletion = N; ≥ 10% of CDS and Codes for Multiple Domains/Repeats = N	Indispensable
NM_001382241	TNPO2	19	3.595	5.38	3.27	5.06	6.01	6.02	5.94	2.85	3.195	4.72	2.47	2.05	2.155	9.97	6.46	0.78	7.11035	First Coding Exon = N; Last Coding Exon = N; UTR = N; Out-of-Frame = Y; Creates a PTC when Skipped = N; Codes for the Only Functional Domain = N; Codes for the Only Repeat Domain = N; Contains a LP/P In-Frame Deletion = N; ≥ 10% of CDS and Codes for Multiple Domains/Repeats = N	Indispensable
NM_001382241	TNPO2	22	3.595	5.38	3.27	5.06	6.01	6.02	5.94	2.85	3.195	4.72	2.47	2.05	2.155	9.97	6.46	0.78	7.11035	First Coding Exon = N; Last Coding Exon = N; UTR = N; Out-of-Frame = Y; Creates a PTC when Skipped = N; Codes for the Only Functional Domain = N; Codes for the Only Repeat Domain = N; Contains a LP/P In-Frame Deletion = N; ≥ 10% of CDS and Codes for Multiple Domains/Repeats = N	Indispensable
NM_001382241	TNPO2	23	3.595	5.38	3.27	5.06	6.01	6.02	5.94	2.85	3.195	4.72	2.47	2.05	2.155	9.97	6.46	0.78	7.11035	First Coding Exon = N; Last Coding Exon = N; UTR = N; Out-of-Frame = Y; Creates a PTC when Skipped = N; Codes for the Only Functional Domain = N; Codes for the Only Repeat Domain = N; Contains a LP/P In-Frame Deletion = N; ≥ 10% of CDS and Codes for Multiple Domains/Repeats = N	Indispensable
NM_001382241	TNPO2	25	3.595	5.38	3.27	5.06	6.01	6.02	5.94	2.85	3.195	4.72	2.47	2.05	2.155	9.97	6.46	0.78	7.11035	First Coding Exon = N; Last Coding Exon = Y; UTR = N; Out-of-Frame = Y; Creates a PTC when Skipped = N; Codes for the Only Functional Domain = N; Codes for the Only Repeat Domain = N; Contains a LP/P In-Frame Deletion = N; ≥ 10% of CDS and Codes for Multiple Domains/Repeats = N	Indispensable
NM_001382241	TNPO2	26	3.595	5.38	3.27	5.06	6.01	6.02	5.94	2.85	3.195	4.72	2.47	2.05	2.155	9.97	6.46	0.78	7.11035	First Coding Exon = N; Last Coding Exon = N; UTR = Y; Out-of-Frame = N; Creates a PTC when Skipped = N; Codes for the Only Functional Domain = N; Codes for the Only Repeat Domain = N; Contains a LP/P In-Frame Deletion = N; ≥ 10% of CDS and Codes for Multiple Domains/Repeats = N	Indispensable
NM_012470	TNPO3	1	5.53	7.62	6.4	18.295	15.67	9.2	10.955	5.515	8.245	7.085	5.48	7.45	6.17	36.6	22.47	5.15	19.1306	First Coding Exon = Y; Last Coding Exon = N; UTR = N; Out-of-Frame = N; Creates a PTC when Skipped = N; Codes for the Only Functional Domain = N; Codes for the Only Repeat Domain = N; Contains a LP/P In-Frame Deletion = N; ≥ 10% of CDS and Codes for Multiple Domains/Repeats = N	Indispensable
NM_012470	TNPO3	3	5.53	7.62	6.4	18.295	15.67	9.2	10.955	5.515	8.245	7.085	5.48	7.45	6.17	36.6	22.47	5.15	19.1306	First Coding Exon = N; Last Coding Exon = N; UTR = N; Out-of-Frame = Y; Creates a PTC when Skipped = N; Codes for the Only Functional Domain = N; Codes for the Only Repeat Domain = N; Contains a LP/P In-Frame Deletion = N; ≥ 10% of CDS and Codes for Multiple Domains/Repeats = N	Indispensable
NM_012470	TNPO3	4	5.53	7.62	6.4	18.295	15.67	9.2	10.955	5.515	8.245	7.085	5.48	7.45	6.17	36.6	22.47	5.15	19.1306	First Coding Exon = N; Last Coding Exon = N; UTR = N; Out-of-Frame = Y; Creates a PTC when Skipped = N; Codes for the Only Functional Domain = N; Codes for the Only Repeat Domain = N; Contains a LP/P In-Frame Deletion = N; ≥ 10% of CDS and Codes for Multiple Domains/Repeats = N	Indispensable
NM_012470	TNPO3	6	5.53	7.62	6.4	18.295	15.67	9.2	10.955	5.515	8.245	7.085	5.48	7.45	6.17	36.6	22.47	5.15	19.1306	First Coding Exon = N; Last Coding Exon = N; UTR = N; Out-of-Frame = Y; Creates a PTC when Skipped = N; Codes for the Only Functional Domain = N; Codes for the Only Repeat Domain = N; Contains a LP/P In-Frame Deletion = N; ≥ 10% of CDS and Codes for Multiple Domains/Repeats = N	Indispensable
NM_012470	TNPO3	7	5.53	7.62	6.4	18.295	15.67	9.2	10.955	5.515	8.245	7.085	5.48	7.45	6.17	36.6	22.47	5.15	19.1306	First Coding Exon = N; Last Coding Exon = N; UTR = N; Out-of-Frame = Y; Creates a PTC when Skipped = N; Codes for the Only Functional Domain = N; Codes for the Only Repeat Domain = N; Contains a LP/P In-Frame Deletion = N; ≥ 10% of CDS and Codes for Multiple Domains/Repeats = N	Indispensable
NM_012470	TNPO3	10	5.53	7.62	6.4	18.295	15.67	9.2	10.955	5.515	8.245	7.085	5.48	7.45	6.17	36.6	22.47	5.15	19.1306	First Coding Exon = N; Last Coding Exon = N; UTR = N; Out-of-Frame = Y; Creates a PTC when Skipped = N; Codes for the Only Functional Domain = N; Codes for the Only Repeat Domain = N; Contains a LP/P In-Frame Deletion = N; ≥ 10% of CDS and Codes for Multiple Domains/Repeats = N	Indispensable
NM_012470	TNPO3	11	5.53	7.62	6.4	18.295	15.67	9.2	10.955	5.515	8.245	7.085	5.48	7.45	6.17	36.6	22.47	5.15	19.1306	First Coding Exon = N; Last Coding Exon = N; UTR = N; Out-of-Frame = Y; Creates a PTC when Skipped = N; Codes for the Only Functional Domain = N; Codes for the Only Repeat Domain = N; Contains a LP/P In-Frame Deletion = N; ≥ 10% of CDS and Codes for Multiple Domains/Repeats = N	Indispensable
NM_012470	TNPO3	13	5.53	7.62	6.4	18.295	15.67	9.2	10.955	5.515	8.245	7.085	5.48	7.45	6.17	36.6	22.47	5.15	19.1306	First Coding Exon = N; Last Coding Exon = N; UTR = N; Out-of-Frame = Y; Creates a PTC when Skipped = N; Codes for the Only Functional Domain = N; Codes for the Only Repeat Domain = N; Contains a LP/P In-Frame Deletion = N; ≥ 10% of CDS and Codes for Multiple Domains/Repeats = N	Indispensable
NM_012470	TNPO3	14	5.53	7.62	6.4	18.295	15.67	9.2	10.955	5.515	8.245	7.085	5.48	7.45	6.17	36.6	22.47	5.15	19.1306	First Coding Exon = N; Last Coding Exon = N; UTR = N; Out-of-Frame = Y; Creates a PTC when Skipped = N; Codes for the Only Functional Domain = N; Codes for the Only Repeat Domain = N; Contains a LP/P In-Frame Deletion = N; ≥ 10% of CDS and Codes for Multiple Domains/Repeats = N	Indispensable
NM_012470	TNPO3	15	5.53	7.62	6.4	18.295	15.67	9.2	10.955	5.515	8.245	7.085	5.48	7.45	6.17	36.6	22.47	5.15	19.1306	First Coding Exon = N; Last Coding Exon = N; UTR = N; Out-of-Frame = Y; Creates a PTC when Skipped = N; Codes for the Only Functional Domain = N; Codes for the Only Repeat Domain = N; Contains a LP/P In-Frame Deletion = N; ≥ 10% of CDS and Codes for Multiple Domains/Repeats = N	Indispensable
NM_012470	TNPO3	18	5.53	7.62	6.4	18.295	15.67	9.2	10.955	5.515	8.245	7.085	5.48	7.45	6.17	36.6	22.47	5.15	19.1306	First Coding Exon = N; Last Coding Exon = N; UTR = N; Out-of-Frame = Y; Creates a PTC when Skipped = N; Codes for the Only Functional Domain = N; Codes for the Only Repeat Domain = N; Contains a LP/P In-Frame Deletion = N; ≥ 10% of CDS and Codes for Multiple Domains/Repeats = N	Indispensable
NM_012470	TNPO3	19	5.53	7.62	6.4	18.295	15.67	9.2	10.955	5.515	8.245	7.085	5.48	7.45	6.17	36.6	22.47	5.15	19.1306	First Coding Exon = N; Last Coding Exon = N; UTR = N; Out-of-Frame = Y; Creates a PTC when Skipped = N; Codes for the Only Functional Domain = N; Codes for the Only Repeat Domain = N; Contains a LP/P In-Frame Deletion = N; ≥ 10% of CDS and Codes for Multiple Domains/Repeats = N	Indispensable
NM_012470	TNPO3	21	5.53	7.62	6.4	18.295	15.67	9.2	10.955	5.515	8.245	7.085	5.48	7.45	6.17	36.6	22.47	5.15	19.1306	First Coding Exon = N; Last Coding Exon = N; UTR = N; Out-of-Frame = Y; Creates a PTC when Skipped = N; Codes for the Only Functional Domain = N; Codes for the Only Repeat Domain = N; Contains a LP/P In-Frame Deletion = N; ≥ 10% of CDS and Codes for Multiple Domains/Repeats = N	Indispensable
NM_012470	TNPO3	22	5.53	7.62	6.4	18.295	15.67	9.2	10.955	5.515	8.245	7.085	5.48	7.45	6.17	36.6	22.47	5.15	19.1306	First Coding Exon = N; Last Coding Exon = Y; UTR = N; Out-of-Frame = Y; Creates a PTC when Skipped = N; Codes for the Only Functional Domain = N; Codes for the Only Repeat Domain = N; Contains a LP/P In-Frame Deletion = N; ≥ 10% of CDS and Codes for Multiple Domains/Repeats = N	Indispensable
NM_012470	TNPO3	23	5.53	7.62	6.4	18.295	15.67	9.2	10.955	5.515	8.245	7.085	5.48	7.45	6.17	36.6	22.47	5.15	19.1306	First Coding Exon = N; Last Coding Exon = N; UTR = Y; Out-of-Frame = Y; Creates a PTC when Skipped = N; Codes for the Only Functional Domain = N; Codes for the Only Repeat Domain = N; Contains a LP/P In-Frame Deletion = N; ≥ 10% of CDS and Codes for Multiple Domains/Repeats = N	Indispensable
NM_003285	TNR	7	18.235	17.8	8.87	8.78	9.65	13.17	15.165	16.705	15.52	9.49	7.04	7.93	15.425	0.01	0	0.01	21.8168	First Coding Exon = N; Last Coding Exon = N; UTR = N; Out-of-Frame = Y; Creates a PTC when Skipped = N; Codes for the Only Functional Domain = N; Codes for the Only Repeat Domain = N; Contains a LP/P In-Frame Deletion = N; ≥ 10% of CDS and Codes for Multiple Domains/Repeats = N	Indispensable
NM_003285	TNR	18	18.235	17.8	8.87	8.78	9.65	13.17	15.165	16.705	15.52	9.49	7.04	7.93	15.425	0.01	0	0.01	21.8168	First Coding Exon = N; Last Coding Exon = N; UTR = N; Out-of-Frame = Y; Creates a PTC when Skipped = N; Codes for the Only Functional Domain = N; Codes for the Only Repeat Domain = N; Contains a LP/P In-Frame Deletion = N; ≥ 10% of CDS and Codes for Multiple Domains/Repeats = N	Indispensable
NM_003285	TNR	6	18.235	17.8	8.87	8.78	9.65	13.17	15.165	16.705	15.52	9.49	7.04	7.93	15.425	0.01	0	0.01	21.8168	First Coding Exon = N; Last Coding Exon = N; UTR = N; Out-of-Frame = Y; Creates a PTC when Skipped = N; Codes for the Only Functional Domain = N; Codes for the Only Repeat Domain = N; Contains a LP/P In-Frame Deletion = N; ≥ 10% of CDS and Codes for Multiple Domains/Repeats = N	Indispensable
NM_003285	TNR	17	18.235	17.8	8.87	8.78	9.65	13.17	15.165	16.705	15.52	9.49	7.04	7.93	15.425	0.01	0	0.01	21.8168	First Coding Exon = N; Last Coding Exon = N; UTR = N; Out-of-Frame = Y; Creates a PTC when Skipped = N; Codes for the Only Functional Domain = N; Codes for the Only Repeat Domain = N; Contains a LP/P In-Frame Deletion = N; ≥ 10% of CDS and Codes for Multiple Domains/Repeats = N	Indispensable
NM_003285	TNR	4	18.235	17.8	8.87	8.78	9.65	13.17	15.165	16.705	15.52	9.49	7.04	7.93	15.425	0.01	0	0.01	21.8168	First Coding Exon = N; Last Coding Exon = N; UTR = N; Out-of-Frame = N; Creates a PTC when Skipped = N; Codes for the Only Functional Domain = N; Codes for the Only Repeat Domain = N; Contains a LP/P In-Frame Deletion = N; ≥ 10% of CDS and Codes for Multiple Domains/Repeats = Y	Indispensable
NM_003285	TNR	20	18.235	17.8	8.87	8.78	9.65	13.17	15.165	16.705	15.52	9.49	7.04	7.93	15.425	0.01	0	0.01	21.8168	First Coding Exon = N; Last Coding Exon = N; UTR = N; Out-of-Frame = Y; Creates a PTC when Skipped = N; Codes for the Only Functional Domain = N; Codes for the Only Repeat Domain = N; Contains a LP/P In-Frame Deletion = N; ≥ 10% of CDS and Codes for Multiple Domains/Repeats = N	Indispensable
NM_003285	TNR	22	18.235	17.8	8.87	8.78	9.65	13.17	15.165	16.705	15.52	9.49	7.04	7.93	15.425	0.01	0	0.01	21.8168	First Coding Exon = N; Last Coding Exon = N; UTR = N; Out-of-Frame = Y; Creates a PTC when Skipped = N; Codes for the Only Functional Domain = N; Codes for the Only Repeat Domain = N; Contains a LP/P In-Frame Deletion = N; ≥ 10% of CDS and Codes for Multiple Domains/Repeats = N	Indispensable
NM_003285	TNR	23	18.235	17.8	8.87	8.78	9.65	13.17	15.165	16.705	15.52	9.49	7.04	7.93	15.425	0.01	0	0.01	21.8168	First Coding Exon = N; Last Coding Exon = Y; UTR = N; Out-of-Frame = N; Creates a PTC when Skipped = N; Codes for the Only Functional Domain = N; Codes for the Only Repeat Domain = N; Contains a LP/P In-Frame Deletion = N; ≥ 10% of CDS and Codes for Multiple Domains/Repeats = N	Indispensable
NM_003285	TNR	19	18.235	17.8	8.87	8.78	9.65	13.17	15.165	16.705	15.52	9.49	7.04	7.93	15.425	0.01	0	0.01	21.8168	First Coding Exon = N; Last Coding Exon = N; UTR = N; Out-of-Frame = Y; Creates a PTC when Skipped = N; Codes for the Only Functional Domain = N; Codes for the Only Repeat Domain = N; Contains a LP/P In-Frame Deletion = N; ≥ 10% of CDS and Codes for Multiple Domains/Repeats = N	Indispensable
NM_003285	TNR	1	18.235	17.8	8.87	8.78	9.65	13.17	15.165	16.705	15.52	9.49	7.04	7.93	15.425	0.01	0	0.01	21.8168	First Coding Exon = N; Last Coding Exon = N; UTR = Y; Out-of-Frame = Y; Creates a PTC when Skipped = N; Codes for the Only Functional Domain = N; Codes for the Only Repeat Domain = N; Contains a LP/P In-Frame Deletion = N; ≥ 10% of CDS and Codes for Multiple Domains/Repeats = N	Indispensable
NM_003285	TNR	2	18.235	17.8	8.87	8.78	9.65	13.17	15.165	16.705	15.52	9.49	7.04	7.93	15.425	0.01	0	0.01	21.8168	First Coding Exon = N; Last Coding Exon = N; UTR = Y; Out-of-Frame = Y; Creates a PTC when Skipped = N; Codes for the Only Functional Domain = N; Codes for the Only Repeat Domain = N; Contains a LP/P In-Frame Deletion = N; ≥ 10% of CDS and Codes for Multiple Domains/Repeats = N	Indispensable
NM_003285	TNR	3	18.235	17.8	8.87	8.78	9.65	13.17	15.165	16.705	15.52	9.49	7.04	7.93	15.425	0.01	0	0.01	21.8168	First Coding Exon = Y; Last Coding Exon = N; UTR = N; Out-of-Frame = Y; Creates a PTC when Skipped = N; Codes for the Only Functional Domain = N; Codes for the Only Repeat Domain = N; Contains a LP/P In-Frame Deletion = N; ≥ 10% of CDS and Codes for Multiple Domains/Repeats = N	Indispensable
NM_001162501	TNRC6B	21	0.08	0.11	0.09	0.32	0.41	0.13	0.16	0.06	0.145	0.13	0.06	0	0	0	0	0	1.6528	First Coding Exon = N; Last Coding Exon = N; UTR = N; Out-of-Frame = Y; Creates a PTC when Skipped = N; Codes for the Only Functional Domain = Y; Codes for the Only Repeat Domain = N; Contains a LP/P In-Frame Deletion = N; ≥ 10% of CDS and Codes for Multiple Domains/Repeats = N	Indispensable
NM_001162501	TNRC6B	22	0.08	0.11	0.09	0.32	0.41	0.13	0.16	0.06	0.145	0.13	0.06	0	0	0	0	0	1.6528	First Coding Exon = N; Last Coding Exon = N; UTR = N; Out-of-Frame = Y; Creates a PTC when Skipped = N; Codes for the Only Functional Domain = Y; Codes for the Only Repeat Domain = N; Contains a LP/P In-Frame Deletion = N; ≥ 10% of CDS and Codes for Multiple Domains/Repeats = N	Indispensable
NM_001162501	TNRC6B	23	0.08	0.11	0.09	0.32	0.41	0.13	0.16	0.06	0.145	0.13	0.06	0	0	0	0	0	1.6528	First Coding Exon = N; Last Coding Exon = Y; UTR = N; Out-of-Frame = Y; Creates a PTC when Skipped = N; Codes for the Only Functional Domain = Y; Codes for the Only Repeat Domain = N; Contains a LP/P In-Frame Deletion = N; ≥ 10% of CDS and Codes for Multiple Domains/Repeats = N	Indispensable
NM_001162501	TNRC6B	1	0.08	0.11	0.09	0.32	0.41	0.13	0.16	0.06	0.145	0.13	0.06	0	0	0	0	0	1.6528	First Coding Exon = Y; Last Coding Exon = N; UTR = N; Out-of-Frame = Y; Creates a PTC when Skipped = N; Codes for the Only Functional Domain = N; Codes for the Only Repeat Domain = N; Contains a LP/P In-Frame Deletion = N; ≥ 10% of CDS and Codes for Multiple Domains/Repeats = N	Indispensable
NM_001162501	TNRC6B	2	0.08	0.11	0.09	0.32	0.41	0.13	0.16	0.06	0.145	0.13	0.06	0	0	0	0	0	1.6528	First Coding Exon = N; Last Coding Exon = N; UTR = N; Out-of-Frame = Y; Creates a PTC when Skipped = N; Codes for the Only Functional Domain = N; Codes for the Only Repeat Domain = N; Contains a LP/P In-Frame Deletion = N; ≥ 10% of CDS and Codes for Multiple Domains/Repeats = N	Indispensable
NM_001162501	TNRC6B	3	0.08	0.11	0.09	0.32	0.41	0.13	0.16	0.06	0.145	0.13	0.06	0	0	0	0	0	1.6528	First Coding Exon = N; Last Coding Exon = N; UTR = N; Out-of-Frame = Y; Creates a PTC when Skipped = N; Codes for the Only Functional Domain = N; Codes for the Only Repeat Domain = N; Contains a LP/P In-Frame Deletion = N; ≥ 10% of CDS and Codes for Multiple Domains/Repeats = N	Indispensable
NM_001162501	TNRC6B	7	0.08	0.11	0.09	0.32	0.41	0.13	0.16	0.06	0.145	0.13	0.06	0	0	0	0	0	1.6528	First Coding Exon = N; Last Coding Exon = N; UTR = N; Out-of-Frame = Y; Creates a PTC when Skipped = N; Codes for the Only Functional Domain = N; Codes for the Only Repeat Domain = N; Contains a LP/P In-Frame Deletion = N; ≥ 10% of CDS and Codes for Multiple Domains/Repeats = N	Indispensable
NM_001162501	TNRC6B	9	0.08	0.11	0.09	0.32	0.41	0.13	0.16	0.06	0.145	0.13	0.06	0	0	0	0	0	1.6528	First Coding Exon = N; Last Coding Exon = N; UTR = N; Out-of-Frame = Y; Creates a PTC when Skipped = N; Codes for the Only Functional Domain = N; Codes for the Only Repeat Domain = N; Contains a LP/P In-Frame Deletion = N; ≥ 10% of CDS and Codes for Multiple Domains/Repeats = N	Indispensable
NM_001162501	TNRC6B	10	0.08	0.11	0.09	0.32	0.41	0.13	0.16	0.06	0.145	0.13	0.06	0	0	0	0	0	1.6528	First Coding Exon = N; Last Coding Exon = N; UTR = N; Out-of-Frame = Y; Creates a PTC when Skipped = N; Codes for the Only Functional Domain = N; Codes for the Only Repeat Domain = N; Contains a LP/P In-Frame Deletion = N; ≥ 10% of CDS and Codes for Multiple Domains/Repeats = N	Indispensable
NM_001162501	TNRC6B	15	0.08	0.11	0.09	0.32	0.41	0.13	0.16	0.06	0.145	0.13	0.06	0	0	0	0	0	1.6528	First Coding Exon = N; Last Coding Exon = N; UTR = N; Out-of-Frame = Y; Creates a PTC when Skipped = N; Codes for the Only Functional Domain = N; Codes for the Only Repeat Domain = N; Contains a LP/P In-Frame Deletion = N; ≥ 10% of CDS and Codes for Multiple Domains/Repeats = N	Indispensable
NM_170754	TNS2	7	4.52	4.59	5.85	3.065	5.75	9.18	6.14	5.05	5.01	4.23	6.06	6.83	7.105	0	23.12	15.67	0.15461	First Coding Exon = N; Last Coding Exon = N; UTR = N; Out-of-Frame = Y; Creates a PTC when Skipped = N; Codes for the Only Functional Domain = N; Codes for the Only Repeat Domain = N; Contains a LP/P In-Frame Deletion = N; ≥ 10% of CDS and Codes for Multiple Domains/Repeats = N	Indispensable
NM_170754	TNS2	10	4.52	4.59	5.85	3.065	5.75	9.18	6.14	5.05	5.01	4.23	6.06	6.83	7.105	0	23.12	15.67	0.15461	First Coding Exon = N; Last Coding Exon = N; UTR = N; Out-of-Frame = Y; Creates a PTC when Skipped = N; Codes for the Only Functional Domain = N; Codes for the Only Repeat Domain = N; Contains a LP/P In-Frame Deletion = N; ≥ 10% of CDS and Codes for Multiple Domains/Repeats = N	Indispensable
NM_170754	TNS2	13	4.52	4.59	5.85	3.065	5.75	9.18	6.14	5.05	5.01	4.23	6.06	6.83	7.105	0	23.12	15.67	0.15461	First Coding Exon = N; Last Coding Exon = N; UTR = N; Out-of-Frame = Y; Creates a PTC when Skipped = N; Codes for the Only Functional Domain = N; Codes for the Only Repeat Domain = N; Contains a LP/P In-Frame Deletion = N; ≥ 10% of CDS and Codes for Multiple Domains/Repeats = N	Indispensable
NM_170754	TNS2	14	4.52	4.59	5.85	3.065	5.75	9.18	6.14	5.05	5.01	4.23	6.06	6.83	7.105	0	23.12	15.67	0.15461	First Coding Exon = N; Last Coding Exon = N; UTR = N; Out-of-Frame = Y; Creates a PTC when Skipped = N; Codes for the Only Functional Domain = N; Codes for the Only Repeat Domain = N; Contains a LP/P In-Frame Deletion = N; ≥ 10% of CDS and Codes for Multiple Domains/Repeats = N	Indispensable
NM_170754	TNS2	15	4.52	4.59	5.85	3.065	5.75	9.18	6.14	5.05	5.01	4.23	6.06	6.83	7.105	0	23.12	15.67	0.15461	First Coding Exon = N; Last Coding Exon = N; UTR = N; Out-of-Frame = Y; Creates a PTC when Skipped = N; Codes for the Only Functional Domain = N; Codes for the Only Repeat Domain = N; Contains a LP/P In-Frame Deletion = N; ≥ 10% of CDS and Codes for Multiple Domains/Repeats = N	Indispensable
NM_170754	TNS2	26	4.52	4.59	5.85	3.065	5.75	9.18	6.14	5.05	5.01	4.23	6.06	6.83	7.105	0	23.12	15.67	0.15461	First Coding Exon = N; Last Coding Exon = N; UTR = N; Out-of-Frame = Y; Creates a PTC when Skipped = N; Codes for the Only Functional Domain = N; Codes for the Only Repeat Domain = N; Contains a LP/P In-Frame Deletion = N; ≥ 10% of CDS and Codes for Multiple Domains/Repeats = N	Indispensable
NM_170754	TNS2	29	4.52	4.59	5.85	3.065	5.75	9.18	6.14	5.05	5.01	4.23	6.06	6.83	7.105	0	23.12	15.67	0.15461	First Coding Exon = N; Last Coding Exon = Y; UTR = N; Out-of-Frame = N; Creates a PTC when Skipped = N; Codes for the Only Functional Domain = N; Codes for the Only Repeat Domain = N; Contains a LP/P In-Frame Deletion = N; ≥ 10% of CDS and Codes for Multiple Domains/Repeats = N	Indispensable
NM_170754	TNS2	12	4.52	4.59	5.85	3.065	5.75	9.18	6.14	5.05	5.01	4.23	6.06	6.83	7.105	0	23.12	15.67	0.15461	First Coding Exon = N; Last Coding Exon = N; UTR = N; Out-of-Frame = Y; Creates a PTC when Skipped = N; Codes for the Only Functional Domain = N; Codes for the Only Repeat Domain = N; Contains a LP/P In-Frame Deletion = N; ≥ 10% of CDS and Codes for Multiple Domains/Repeats = N	Indispensable
NM_170754	TNS2	1	4.52	4.59	5.85	3.065	5.75	9.18	6.14	5.05	5.01	4.23	6.06	6.83	7.105	0	23.12	15.67	0.15461	First Coding Exon = Y; Last Coding Exon = N; UTR = N; Out-of-Frame = N; Creates a PTC when Skipped = N; Codes for the Only Functional Domain = N; Codes for the Only Repeat Domain = N; Contains a LP/P In-Frame Deletion = N; ≥ 10% of CDS and Codes for Multiple Domains/Repeats = N	Indispensable
NM_170754	TNS2	2	4.52	4.59	5.85	3.065	5.75	9.18	6.14	5.05	5.01	4.23	6.06	6.83	7.105	0	23.12	15.67	0.15461	First Coding Exon = N; Last Coding Exon = N; UTR = N; Out-of-Frame = Y; Creates a PTC when Skipped = N; Codes for the Only Functional Domain = N; Codes for the Only Repeat Domain = N; Contains a LP/P In-Frame Deletion = N; ≥ 10% of CDS and Codes for Multiple Domains/Repeats = N	Indispensable
NM_170754	TNS2	3	4.52	4.59	5.85	3.065	5.75	9.18	6.14	5.05	5.01	4.23	6.06	6.83	7.105	0	23.12	15.67	0.15461	First Coding Exon = N; Last Coding Exon = N; UTR = N; Out-of-Frame = Y; Creates a PTC when Skipped = N; Codes for the Only Functional Domain = N; Codes for the Only Repeat Domain = N; Contains a LP/P In-Frame Deletion = N; ≥ 10% of CDS and Codes for Multiple Domains/Repeats = N	Indispensable
NM_170754	TNS2	6	4.52	4.59	5.85	3.065	5.75	9.18	6.14	5.05	5.01	4.23	6.06	6.83	7.105	0	23.12	15.67	0.15461	First Coding Exon = N; Last Coding Exon = N; UTR = N; Out-of-Frame = Y; Creates a PTC when Skipped = N; Codes for the Only Functional Domain = N; Codes for the Only Repeat Domain = N; Contains a LP/P In-Frame Deletion = N; ≥ 10% of CDS and Codes for Multiple Domains/Repeats = N	Indispensable
NM_170754	TNS2	19	4.52	4.59	5.85	3.065	5.75	9.18	6.14	5.05	5.01	4.23	6.06	6.83	7.105	0	23.12	15.67	0.15461	First Coding Exon = N; Last Coding Exon = N; UTR = N; Out-of-Frame = Y; Creates a PTC when Skipped = N; Codes for the Only Functional Domain = N; Codes for the Only Repeat Domain = N; Contains a LP/P In-Frame Deletion = N; ≥ 10% of CDS and Codes for Multiple Domains/Repeats = N	Indispensable
NM_170754	TNS2	20	4.52	4.59	5.85	3.065	5.75	9.18	6.14	5.05	5.01	4.23	6.06	6.83	7.105	0	23.12	15.67	0.15461	First Coding Exon = N; Last Coding Exon = N; UTR = N; Out-of-Frame = Y; Creates a PTC when Skipped = N; Codes for the Only Functional Domain = N; Codes for the Only Repeat Domain = N; Contains a LP/P In-Frame Deletion = N; ≥ 10% of CDS and Codes for Multiple Domains/Repeats = N	Indispensable
NM_001365276	TNXB	39	0.19	0.35	0.34	5.445	6.45	0.73	0.54	0.225	0.455	0.435	0.26	0.26	0.23	0.06	0.65	0.19	0.0531746	First Coding Exon = N; Last Coding Exon = N; UTR = N; Out-of-Frame = Y; Creates a PTC when Skipped = N; Codes for the Only Functional Domain = N; Codes for the Only Repeat Domain = N; Contains a LP/P In-Frame Deletion = N; ≥ 10% of CDS and Codes for Multiple Domains/Repeats = N	Indispensable
NM_001365276	TNXB	38	0.19	0.35	0.34	5.445	6.45	0.73	0.54	0.225	0.455	0.435	0.26	0.26	0.23	0.06	0.65	0.19	0.0531746	First Coding Exon = N; Last Coding Exon = N; UTR = N; Out-of-Frame = Y; Creates a PTC when Skipped = N; Codes for the Only Functional Domain = N; Codes for the Only Repeat Domain = N; Contains a LP/P In-Frame Deletion = N; ≥ 10% of CDS and Codes for Multiple Domains/Repeats = N	Indispensable
NM_001365276	TNXB	3	0.19	0.35	0.34	5.445	6.45	0.73	0.54	0.225	0.455	0.435	0.26	0.26	0.23	0.06	0.65	0.19	0.0531746	First Coding Exon = N; Last Coding Exon = N; UTR = N; Out-of-Frame = N; Creates a PTC when Skipped = N; Codes for the Only Functional Domain = N; Codes for the Only Repeat Domain = N; Contains a LP/P In-Frame Deletion = N; ≥ 10% of CDS and Codes for Multiple Domains/Repeats = Y	Indispensable
NM_001365276	TNXB	41	0.19	0.35	0.34	5.445	6.45	0.73	0.54	0.225	0.455	0.435	0.26	0.26	0.23	0.06	0.65	0.19	0.0531746	First Coding Exon = N; Last Coding Exon = N; UTR = N; Out-of-Frame = Y; Creates a PTC when Skipped = N; Codes for the Only Functional Domain = N; Codes for the Only Repeat Domain = N; Contains a LP/P In-Frame Deletion = N; ≥ 10% of CDS and Codes for Multiple Domains/Repeats = N	Indispensable
NM_001365276	TNXB	43	0.19	0.35	0.34	5.445	6.45	0.73	0.54	0.225	0.455	0.435	0.26	0.26	0.23	0.06	0.65	0.19	0.0531746	First Coding Exon = N; Last Coding Exon = N; UTR = N; Out-of-Frame = Y; Creates a PTC when Skipped = N; Codes for the Only Functional Domain = N; Codes for the Only Repeat Domain = N; Contains a LP/P In-Frame Deletion = N; ≥ 10% of CDS and Codes for Multiple Domains/Repeats = N	Indispensable
NM_001365276	TNXB	44	0.19	0.35	0.34	5.445	6.45	0.73	0.54	0.225	0.455	0.435	0.26	0.26	0.23	0.06	0.65	0.19	0.0531746	First Coding Exon = N; Last Coding Exon = Y; UTR = N; Out-of-Frame = Y; Creates a PTC when Skipped = N; Codes for the Only Functional Domain = N; Codes for the Only Repeat Domain = N; Contains a LP/P In-Frame Deletion = N; ≥ 10% of CDS and Codes for Multiple Domains/Repeats = N	Indispensable
NM_001365276	TNXB	40	0.19	0.35	0.34	5.445	6.45	0.73	0.54	0.225	0.455	0.435	0.26	0.26	0.23	0.06	0.65	0.19	0.0531746	First Coding Exon = N; Last Coding Exon = N; UTR = N; Out-of-Frame = Y; Creates a PTC when Skipped = N; Codes for the Only Functional Domain = N; Codes for the Only Repeat Domain = N; Contains a LP/P In-Frame Deletion = N; ≥ 10% of CDS and Codes for Multiple Domains/Repeats = N	Indispensable
NM_001365276	TNXB	1	0.19	0.35	0.34	5.445	6.45	0.73	0.54	0.225	0.455	0.435	0.26	0.26	0.23	0.06	0.65	0.19	0.0531746	First Coding Exon = N; Last Coding Exon = N; UTR = Y; Out-of-Frame = Y; Creates a PTC when Skipped = N; Codes for the Only Functional Domain = N; Codes for the Only Repeat Domain = N; Contains a LP/P In-Frame Deletion = N; ≥ 10% of CDS and Codes for Multiple Domains/Repeats = N	Indispensable
NM_001365276	TNXB	2	0.19	0.35	0.34	5.445	6.45	0.73	0.54	0.225	0.455	0.435	0.26	0.26	0.23	0.06	0.65	0.19	0.0531746	First Coding Exon = Y; Last Coding Exon = N; UTR = N; Out-of-Frame = Y; Creates a PTC when Skipped = N; Codes for the Only Functional Domain = N; Codes for the Only Repeat Domain = N; Contains a LP/P In-Frame Deletion = N; ≥ 10% of CDS and Codes for Multiple Domains/Repeats = N	Indispensable
NM_001365276	TNXB	4	0.19	0.35	0.34	5.445	6.45	0.73	0.54	0.225	0.455	0.435	0.26	0.26	0.23	0.06	0.65	0.19	0.0531746	First Coding Exon = N; Last Coding Exon = N; UTR = N; Out-of-Frame = Y; Creates a PTC when Skipped = N; Codes for the Only Functional Domain = N; Codes for the Only Repeat Domain = N; Contains a LP/P In-Frame Deletion = N; ≥ 10% of CDS and Codes for Multiple Domains/Repeats = N	Indispensable
NM_001365276	TNXB	5	0.19	0.35	0.34	5.445	6.45	0.73	0.54	0.225	0.455	0.435	0.26	0.26	0.23	0.06	0.65	0.19	0.0531746	First Coding Exon = N; Last Coding Exon = N; UTR = N; Out-of-Frame = Y; Creates a PTC when Skipped = N; Codes for the Only Functional Domain = N; Codes for the Only Repeat Domain = N; Contains a LP/P In-Frame Deletion = N; ≥ 10% of CDS and Codes for Multiple Domains/Repeats = N	Indispensable
NM_025077	TOE1	1	1.82	2.025	2.52	4.25	4.58	2.8	2.68	1.8	2.585	2.78	2.12	2.39	1.87	11.895	7.86	2.42	5.62557	First Coding Exon = Y; Last Coding Exon = N; UTR = N; Out-of-Frame = Y; Creates a PTC when Skipped = N; Codes for the Only Functional Domain = N; Codes for the Only Repeat Domain = N; Contains a LP/P In-Frame Deletion = N; ≥ 10% of CDS and Codes for Multiple Domains/Repeats = N	Indispensable
NM_025077	TOE1	2	1.82	2.025	2.52	4.25	4.58	2.8	2.68	1.8	2.585	2.78	2.12	2.39	1.87	11.895	7.86	2.42	5.62557	First Coding Exon = N; Last Coding Exon = N; UTR = N; Out-of-Frame = Y; Creates a PTC when Skipped = N; Codes for the Only Functional Domain = N; Codes for the Only Repeat Domain = N; Contains a LP/P In-Frame Deletion = N; ≥ 10% of CDS and Codes for Multiple Domains/Repeats = N	Indispensable
NM_025077	TOE1	3	1.82	2.025	2.52	4.25	4.58	2.8	2.68	1.8	2.585	2.78	2.12	2.39	1.87	11.895	7.86	2.42	5.62557	First Coding Exon = N; Last Coding Exon = N; UTR = N; Out-of-Frame = Y; Creates a PTC when Skipped = N; Codes for the Only Functional Domain = N; Codes for the Only Repeat Domain = N; Contains a LP/P In-Frame Deletion = N; ≥ 10% of CDS and Codes for Multiple Domains/Repeats = N	Indispensable
NM_025077	TOE1	4	1.82	2.025	2.52	4.25	4.58	2.8	2.68	1.8	2.585	2.78	2.12	2.39	1.87	11.895	7.86	2.42	5.62557	First Coding Exon = N; Last Coding Exon = N; UTR = N; Out-of-Frame = Y; Creates a PTC when Skipped = N; Codes for the Only Functional Domain = N; Codes for the Only Repeat Domain = N; Contains a LP/P In-Frame Deletion = N; ≥ 10% of CDS and Codes for Multiple Domains/Repeats = N	Indispensable
NM_025077	TOE1	6	1.82	2.025	2.52	4.25	4.58	2.8	2.68	1.8	2.585	2.78	2.12	2.39	1.87	11.895	7.86	2.42	5.62557	First Coding Exon = N; Last Coding Exon = N; UTR = N; Out-of-Frame = Y; Creates a PTC when Skipped = N; Codes for the Only Functional Domain = N; Codes for the Only Repeat Domain = N; Contains a LP/P In-Frame Deletion = N; ≥ 10% of CDS and Codes for Multiple Domains/Repeats = N	Indispensable
NM_025077	TOE1	7	1.82	2.025	2.52	4.25	4.58	2.8	2.68	1.8	2.585	2.78	2.12	2.39	1.87	11.895	7.86	2.42	5.62557	First Coding Exon = N; Last Coding Exon = N; UTR = N; Out-of-Frame = Y; Creates a PTC when Skipped = N; Codes for the Only Functional Domain = N; Codes for the Only Repeat Domain = N; Contains a LP/P In-Frame Deletion = Y; ≥ 10% of CDS and Codes for Multiple Domains/Repeats = N	Indispensable
NM_025077	TOE1	8	1.82	2.025	2.52	4.25	4.58	2.8	2.68	1.8	2.585	2.78	2.12	2.39	1.87	11.895	7.86	2.42	5.62557	First Coding Exon = N; Last Coding Exon = Y; UTR = N; Out-of-Frame = Y; Creates a PTC when Skipped = N; Codes for the Only Functional Domain = N; Codes for the Only Repeat Domain = N; Contains a LP/P In-Frame Deletion = N; ≥ 10% of CDS and Codes for Multiple Domains/Repeats = N	Indispensable
NM_001308120	TOGARAM1	1	1.355	2.465	2.29	6.615	5.39	3.38	3.815	1.665	1.885	3.045	1.58	2.06	1.44	2.41	3.16	0.55	12.8429	First Coding Exon = Y; Last Coding Exon = N; UTR = N; Out-of-Frame = N; Creates a PTC when Skipped = N; Codes for the Only Functional Domain = N; Codes for the Only Repeat Domain = N; Contains a LP/P In-Frame Deletion = N; ≥ 10% of CDS and Codes for Multiple Domains/Repeats = Y	Indispensable
NM_001308120	TOGARAM1	2	1.355	2.465	2.29	6.615	5.39	3.38	3.815	1.665	1.885	3.045	1.58	2.06	1.44	2.41	3.16	0.55	12.8429	First Coding Exon = N; Last Coding Exon = N; UTR = N; Out-of-Frame = Y; Creates a PTC when Skipped = N; Codes for the Only Functional Domain = N; Codes for the Only Repeat Domain = N; Contains a LP/P In-Frame Deletion = N; ≥ 10% of CDS and Codes for Multiple Domains/Repeats = N	Indispensable
NM_001308120	TOGARAM1	5	1.355	2.465	2.29	6.615	5.39	3.38	3.815	1.665	1.885	3.045	1.58	2.06	1.44	2.41	3.16	0.55	12.8429	First Coding Exon = N; Last Coding Exon = N; UTR = N; Out-of-Frame = Y; Creates a PTC when Skipped = N; Codes for the Only Functional Domain = N; Codes for the Only Repeat Domain = N; Contains a LP/P In-Frame Deletion = N; ≥ 10% of CDS and Codes for Multiple Domains/Repeats = N	Indispensable
NM_001308120	TOGARAM1	6	1.355	2.465	2.29	6.615	5.39	3.38	3.815	1.665	1.885	3.045	1.58	2.06	1.44	2.41	3.16	0.55	12.8429	First Coding Exon = N; Last Coding Exon = N; UTR = N; Out-of-Frame = Y; Creates a PTC when Skipped = N; Codes for the Only Functional Domain = N; Codes for the Only Repeat Domain = N; Contains a LP/P In-Frame Deletion = N; ≥ 10% of CDS and Codes for Multiple Domains/Repeats = N	Indispensable
NM_001308120	TOGARAM1	7	1.355	2.465	2.29	6.615	5.39	3.38	3.815	1.665	1.885	3.045	1.58	2.06	1.44	2.41	3.16	0.55	12.8429	First Coding Exon = N; Last Coding Exon = N; UTR = N; Out-of-Frame = Y; Creates a PTC when Skipped = N; Codes for the Only Functional Domain = N; Codes for the Only Repeat Domain = N; Contains a LP/P In-Frame Deletion = N; ≥ 10% of CDS and Codes for Multiple Domains/Repeats = N	Indispensable
NM_001308120	TOGARAM1	9	1.355	2.465	2.29	6.615	5.39	3.38	3.815	1.665	1.885	3.045	1.58	2.06	1.44	2.41	3.16	0.55	12.8429	First Coding Exon = N; Last Coding Exon = N; UTR = N; Out-of-Frame = Y; Creates a PTC when Skipped = N; Codes for the Only Functional Domain = N; Codes for the Only Repeat Domain = N; Contains a LP/P In-Frame Deletion = N; ≥ 10% of CDS and Codes for Multiple Domains/Repeats = N	Indispensable
NM_001308120	TOGARAM1	10	1.355	2.465	2.29	6.615	5.39	3.38	3.815	1.665	1.885	3.045	1.58	2.06	1.44	2.41	3.16	0.55	12.8429	First Coding Exon = N; Last Coding Exon = N; UTR = N; Out-of-Frame = Y; Creates a PTC when Skipped = N; Codes for the Only Functional Domain = N; Codes for the Only Repeat Domain = N; Contains a LP/P In-Frame Deletion = N; ≥ 10% of CDS and Codes for Multiple Domains/Repeats = N	Indispensable
NM_001308120	TOGARAM1	11	1.355	2.465	2.29	6.615	5.39	3.38	3.815	1.665	1.885	3.045	1.58	2.06	1.44	2.41	3.16	0.55	12.8429	First Coding Exon = N; Last Coding Exon = N; UTR = N; Out-of-Frame = Y; Creates a PTC when Skipped = N; Codes for the Only Functional Domain = N; Codes for the Only Repeat Domain = N; Contains a LP/P In-Frame Deletion = N; ≥ 10% of CDS and Codes for Multiple Domains/Repeats = N	Indispensable
NM_001308120	TOGARAM1	12	1.355	2.465	2.29	6.615	5.39	3.38	3.815	1.665	1.885	3.045	1.58	2.06	1.44	2.41	3.16	0.55	12.8429	First Coding Exon = N; Last Coding Exon = N; UTR = N; Out-of-Frame = Y; Creates a PTC when Skipped = N; Codes for the Only Functional Domain = N; Codes for the Only Repeat Domain = N; Contains a LP/P In-Frame Deletion = N; ≥ 10% of CDS and Codes for Multiple Domains/Repeats = N	Indispensable
NM_001308120	TOGARAM1	13	1.355	2.465	2.29	6.615	5.39	3.38	3.815	1.665	1.885	3.045	1.58	2.06	1.44	2.41	3.16	0.55	12.8429	First Coding Exon = N; Last Coding Exon = N; UTR = N; Out-of-Frame = Y; Creates a PTC when Skipped = N; Codes for the Only Functional Domain = N; Codes for the Only Repeat Domain = N; Contains a LP/P In-Frame Deletion = N; ≥ 10% of CDS and Codes for Multiple Domains/Repeats = N	Indispensable
NM_001308120	TOGARAM1	15	1.355	2.465	2.29	6.615	5.39	3.38	3.815	1.665	1.885	3.045	1.58	2.06	1.44	2.41	3.16	0.55	12.8429	First Coding Exon = N; Last Coding Exon = N; UTR = N; Out-of-Frame = Y; Creates a PTC when Skipped = N; Codes for the Only Functional Domain = N; Codes for the Only Repeat Domain = N; Contains a LP/P In-Frame Deletion = N; ≥ 10% of CDS and Codes for Multiple Domains/Repeats = N	Indispensable
NM_001308120	TOGARAM1	16	1.355	2.465	2.29	6.615	5.39	3.38	3.815	1.665	1.885	3.045	1.58	2.06	1.44	2.41	3.16	0.55	12.8429	First Coding Exon = N; Last Coding Exon = N; UTR = N; Out-of-Frame = Y; Creates a PTC when Skipped = N; Codes for the Only Functional Domain = N; Codes for the Only Repeat Domain = N; Contains a LP/P In-Frame Deletion = N; ≥ 10% of CDS and Codes for Multiple Domains/Repeats = N	Indispensable
NM_001308120	TOGARAM1	17	1.355	2.465	2.29	6.615	5.39	3.38	3.815	1.665	1.885	3.045	1.58	2.06	1.44	2.41	3.16	0.55	12.8429	First Coding Exon = N; Last Coding Exon = N; UTR = N; Out-of-Frame = Y; Creates a PTC when Skipped = N; Codes for the Only Functional Domain = N; Codes for the Only Repeat Domain = N; Contains a LP/P In-Frame Deletion = N; ≥ 10% of CDS and Codes for Multiple Domains/Repeats = N	Indispensable
NM_001308120	TOGARAM1	18	1.355	2.465	2.29	6.615	5.39	3.38	3.815	1.665	1.885	3.045	1.58	2.06	1.44	2.41	3.16	0.55	12.8429	First Coding Exon = N; Last Coding Exon = N; UTR = N; Out-of-Frame = Y; Creates a PTC when Skipped = N; Codes for the Only Functional Domain = N; Codes for the Only Repeat Domain = N; Contains a LP/P In-Frame Deletion = N; ≥ 10% of CDS and Codes for Multiple Domains/Repeats = N	Indispensable
NM_001308120	TOGARAM1	20	1.355	2.465	2.29	6.615	5.39	3.38	3.815	1.665	1.885	3.045	1.58	2.06	1.44	2.41	3.16	0.55	12.8429	First Coding Exon = N; Last Coding Exon = Y; UTR = N; Out-of-Frame = Y; Creates a PTC when Skipped = N; Codes for the Only Functional Domain = N; Codes for the Only Repeat Domain = N; Contains a LP/P In-Frame Deletion = N; ≥ 10% of CDS and Codes for Multiple Domains/Repeats = N	Indispensable
NM_019059	TOMM7	1	559.8	521.145	488.37	630.425	524.48	456.13	550.035	418.165	470.225	659.335	459.98	468.31	561.01	473.135	566.21	153.62	521.478	First Coding Exon = Y; Last Coding Exon = N; UTR = N; Out-of-Frame = Y; Creates a PTC when Skipped = N; Codes for the Only Functional Domain = N; Codes for the Only Repeat Domain = N; Contains a LP/P In-Frame Deletion = N; ≥ 10% of CDS and Codes for Multiple Domains/Repeats = N	Indispensable
NM_019059	TOMM7	2	559.8	521.145	488.37	630.425	524.48	456.13	550.035	418.165	470.225	659.335	459.98	468.31	561.01	473.135	566.21	153.62	521.478	First Coding Exon = N; Last Coding Exon = N; UTR = N; Out-of-Frame = Y; Creates a PTC when Skipped = N; Codes for the Only Functional Domain = N; Codes for the Only Repeat Domain = N; Contains a LP/P In-Frame Deletion = N; ≥ 10% of CDS and Codes for Multiple Domains/Repeats = N	Indispensable
NM_019059	TOMM7	3	559.8	521.145	488.37	630.425	524.48	456.13	550.035	418.165	470.225	659.335	459.98	468.31	561.01	473.135	566.21	153.62	521.478	First Coding Exon = N; Last Coding Exon = Y; UTR = N; Out-of-Frame = Y; Creates a PTC when Skipped = N; Codes for the Only Functional Domain = N; Codes for the Only Repeat Domain = N; Contains a LP/P In-Frame Deletion = N; ≥ 10% of CDS and Codes for Multiple Domains/Repeats = N	Indispensable
NM_014820	TOMM70	1	9.755	15.13	25.54	30.975	23.76	15.51	21.615	9.885	15.245	33.27	19.35	11.59	9.63	33.74	27.25	14.1	61.5487	First Coding Exon = Y; Last Coding Exon = N; UTR = N; Out-of-Frame = N; Creates a PTC when Skipped = N; Codes for the Only Functional Domain = N; Codes for the Only Repeat Domain = N; Contains a LP/P In-Frame Deletion = N; ≥ 10% of CDS and Codes for Multiple Domains/Repeats = N	Indispensable
NM_014820	TOMM70	3	9.755	15.13	25.54	30.975	23.76	15.51	21.615	9.885	15.245	33.27	19.35	11.59	9.63	33.74	27.25	14.1	61.5487	First Coding Exon = N; Last Coding Exon = N; UTR = N; Out-of-Frame = Y; Creates a PTC when Skipped = N; Codes for the Only Functional Domain = N; Codes for the Only Repeat Domain = N; Contains a LP/P In-Frame Deletion = N; ≥ 10% of CDS and Codes for Multiple Domains/Repeats = N	Indispensable
NM_014820	TOMM70	4	9.755	15.13	25.54	30.975	23.76	15.51	21.615	9.885	15.245	33.27	19.35	11.59	9.63	33.74	27.25	14.1	61.5487	First Coding Exon = N; Last Coding Exon = N; UTR = N; Out-of-Frame = Y; Creates a PTC when Skipped = N; Codes for the Only Functional Domain = N; Codes for the Only Repeat Domain = N; Contains a LP/P In-Frame Deletion = N; ≥ 10% of CDS and Codes for Multiple Domains/Repeats = N	Indispensable
NM_014820	TOMM70	5	9.755	15.13	25.54	30.975	23.76	15.51	21.615	9.885	15.245	33.27	19.35	11.59	9.63	33.74	27.25	14.1	61.5487	First Coding Exon = N; Last Coding Exon = N; UTR = N; Out-of-Frame = Y; Creates a PTC when Skipped = N; Codes for the Only Functional Domain = N; Codes for the Only Repeat Domain = N; Contains a LP/P In-Frame Deletion = N; ≥ 10% of CDS and Codes for Multiple Domains/Repeats = N	Indispensable
NM_014820	TOMM70	6	9.755	15.13	25.54	30.975	23.76	15.51	21.615	9.885	15.245	33.27	19.35	11.59	9.63	33.74	27.25	14.1	61.5487	First Coding Exon = N; Last Coding Exon = N; UTR = N; Out-of-Frame = Y; Creates a PTC when Skipped = N; Codes for the Only Functional Domain = N; Codes for the Only Repeat Domain = N; Contains a LP/P In-Frame Deletion = N; ≥ 10% of CDS and Codes for Multiple Domains/Repeats = Y	Indispensable
NM_014820	TOMM70	10	9.755	15.13	25.54	30.975	23.76	15.51	21.615	9.885	15.245	33.27	19.35	11.59	9.63	33.74	27.25	14.1	61.5487	First Coding Exon = N; Last Coding Exon = N; UTR = N; Out-of-Frame = Y; Creates a PTC when Skipped = N; Codes for the Only Functional Domain = N; Codes for the Only Repeat Domain = N; Contains a LP/P In-Frame Deletion = N; ≥ 10% of CDS and Codes for Multiple Domains/Repeats = N	Indispensable
NM_014820	TOMM70	12	9.755	15.13	25.54	30.975	23.76	15.51	21.615	9.885	15.245	33.27	19.35	11.59	9.63	33.74	27.25	14.1	61.5487	First Coding Exon = N; Last Coding Exon = Y; UTR = N; Out-of-Frame = Y; Creates a PTC when Skipped = N; Codes for the Only Functional Domain = N; Codes for the Only Repeat Domain = N; Contains a LP/P In-Frame Deletion = N; ≥ 10% of CDS and Codes for Multiple Domains/Repeats = N	Indispensable
NM_013432	TONSL	1	0.38	0.87	0.41	3.56	3.81	1.69	1.3	0.36	0.555	0.42	0.3	0.4	0.37	10.48	3.2	0.63	0.188535	First Coding Exon = Y; Last Coding Exon = N; UTR = N; Out-of-Frame = Y; Creates a PTC when Skipped = N; Codes for the Only Functional Domain = N; Codes for the Only Repeat Domain = N; Contains a LP/P In-Frame Deletion = N; ≥ 10% of CDS and Codes for Multiple Domains/Repeats = N	Indispensable
NM_013432	TONSL	3	0.38	0.87	0.41	3.56	3.81	1.69	1.3	0.36	0.555	0.42	0.3	0.4	0.37	10.48	3.2	0.63	0.188535	First Coding Exon = N; Last Coding Exon = N; UTR = N; Out-of-Frame = Y; Creates a PTC when Skipped = N; Codes for the Only Functional Domain = N; Codes for the Only Repeat Domain = N; Contains a LP/P In-Frame Deletion = N; ≥ 10% of CDS and Codes for Multiple Domains/Repeats = N	Indispensable
NM_013432	TONSL	4	0.38	0.87	0.41	3.56	3.81	1.69	1.3	0.36	0.555	0.42	0.3	0.4	0.37	10.48	3.2	0.63	0.188535	First Coding Exon = N; Last Coding Exon = N; UTR = N; Out-of-Frame = Y; Creates a PTC when Skipped = N; Codes for the Only Functional Domain = N; Codes for the Only Repeat Domain = N; Contains a LP/P In-Frame Deletion = N; ≥ 10% of CDS and Codes for Multiple Domains/Repeats = N	Indispensable
NM_013432	TONSL	5	0.38	0.87	0.41	3.56	3.81	1.69	1.3	0.36	0.555	0.42	0.3	0.4	0.37	10.48	3.2	0.63	0.188535	First Coding Exon = N; Last Coding Exon = N; UTR = N; Out-of-Frame = Y; Creates a PTC when Skipped = N; Codes for the Only Functional Domain = N; Codes for the Only Repeat Domain = N; Contains a LP/P In-Frame Deletion = N; ≥ 10% of CDS and Codes for Multiple Domains/Repeats = N	Indispensable
NM_013432	TONSL	6	0.38	0.87	0.41	3.56	3.81	1.69	1.3	0.36	0.555	0.42	0.3	0.4	0.37	10.48	3.2	0.63	0.188535	First Coding Exon = N; Last Coding Exon = N; UTR = N; Out-of-Frame = Y; Creates a PTC when Skipped = N; Codes for the Only Functional Domain = N; Codes for the Only Repeat Domain = N; Contains a LP/P In-Frame Deletion = N; ≥ 10% of CDS and Codes for Multiple Domains/Repeats = N	Indispensable
NM_013432	TONSL	7	0.38	0.87	0.41	3.56	3.81	1.69	1.3	0.36	0.555	0.42	0.3	0.4	0.37	10.48	3.2	0.63	0.188535	First Coding Exon = N; Last Coding Exon = N; UTR = N; Out-of-Frame = Y; Creates a PTC when Skipped = N; Codes for the Only Functional Domain = N; Codes for the Only Repeat Domain = N; Contains a LP/P In-Frame Deletion = N; ≥ 10% of CDS and Codes for Multiple Domains/Repeats = N	Indispensable
NM_013432	TONSL	8	0.38	0.87	0.41	3.56	3.81	1.69	1.3	0.36	0.555	0.42	0.3	0.4	0.37	10.48	3.2	0.63	0.188535	First Coding Exon = N; Last Coding Exon = N; UTR = N; Out-of-Frame = Y; Creates a PTC when Skipped = N; Codes for the Only Functional Domain = N; Codes for the Only Repeat Domain = N; Contains a LP/P In-Frame Deletion = N; ≥ 10% of CDS and Codes for Multiple Domains/Repeats = N	Indispensable
NM_013432	TONSL	11	0.38	0.87	0.41	3.56	3.81	1.69	1.3	0.36	0.555	0.42	0.3	0.4	0.37	10.48	3.2	0.63	0.188535	First Coding Exon = N; Last Coding Exon = N; UTR = N; Out-of-Frame = Y; Creates a PTC when Skipped = N; Codes for the Only Functional Domain = N; Codes for the Only Repeat Domain = N; Contains a LP/P In-Frame Deletion = N; ≥ 10% of CDS and Codes for Multiple Domains/Repeats = N	Indispensable
NM_013432	TONSL	12	0.38	0.87	0.41	3.56	3.81	1.69	1.3	0.36	0.555	0.42	0.3	0.4	0.37	10.48	3.2	0.63	0.188535	First Coding Exon = N; Last Coding Exon = N; UTR = N; Out-of-Frame = Y; Creates a PTC when Skipped = N; Codes for the Only Functional Domain = N; Codes for the Only Repeat Domain = N; Contains a LP/P In-Frame Deletion = N; ≥ 10% of CDS and Codes for Multiple Domains/Repeats = N	Indispensable
NM_013432	TONSL	14	0.38	0.87	0.41	3.56	3.81	1.69	1.3	0.36	0.555	0.42	0.3	0.4	0.37	10.48	3.2	0.63	0.188535	First Coding Exon = N; Last Coding Exon = N; UTR = N; Out-of-Frame = Y; Creates a PTC when Skipped = N; Codes for the Only Functional Domain = N; Codes for the Only Repeat Domain = N; Contains a LP/P In-Frame Deletion = N; ≥ 10% of CDS and Codes for Multiple Domains/Repeats = N	Indispensable
NM_013432	TONSL	15	0.38	0.87	0.41	3.56	3.81	1.69	1.3	0.36	0.555	0.42	0.3	0.4	0.37	10.48	3.2	0.63	0.188535	First Coding Exon = N; Last Coding Exon = N; UTR = N; Out-of-Frame = Y; Creates a PTC when Skipped = N; Codes for the Only Functional Domain = N; Codes for the Only Repeat Domain = N; Contains a LP/P In-Frame Deletion = N; ≥ 10% of CDS and Codes for Multiple Domains/Repeats = N	Indispensable
NM_013432	TONSL	16	0.38	0.87	0.41	3.56	3.81	1.69	1.3	0.36	0.555	0.42	0.3	0.4	0.37	10.48	3.2	0.63	0.188535	First Coding Exon = N; Last Coding Exon = N; UTR = N; Out-of-Frame = Y; Creates a PTC when Skipped = N; Codes for the Only Functional Domain = N; Codes for the Only Repeat Domain = N; Contains a LP/P In-Frame Deletion = N; ≥ 10% of CDS and Codes for Multiple Domains/Repeats = N	Indispensable
NM_013432	TONSL	17	0.38	0.87	0.41	3.56	3.81	1.69	1.3	0.36	0.555	0.42	0.3	0.4	0.37	10.48	3.2	0.63	0.188535	First Coding Exon = N; Last Coding Exon = N; UTR = N; Out-of-Frame = Y; Creates a PTC when Skipped = N; Codes for the Only Functional Domain = N; Codes for the Only Repeat Domain = N; Contains a LP/P In-Frame Deletion = N; ≥ 10% of CDS and Codes for Multiple Domains/Repeats = N	Indispensable
NM_013432	TONSL	18	0.38	0.87	0.41	3.56	3.81	1.69	1.3	0.36	0.555	0.42	0.3	0.4	0.37	10.48	3.2	0.63	0.188535	First Coding Exon = N; Last Coding Exon = N; UTR = N; Out-of-Frame = Y; Creates a PTC when Skipped = N; Codes for the Only Functional Domain = N; Codes for the Only Repeat Domain = N; Contains a LP/P In-Frame Deletion = N; ≥ 10% of CDS and Codes for Multiple Domains/Repeats = N	Indispensable
NM_013432	TONSL	19	0.38	0.87	0.41	3.56	3.81	1.69	1.3	0.36	0.555	0.42	0.3	0.4	0.37	10.48	3.2	0.63	0.188535	First Coding Exon = N; Last Coding Exon = N; UTR = N; Out-of-Frame = Y; Creates a PTC when Skipped = N; Codes for the Only Functional Domain = N; Codes for the Only Repeat Domain = N; Contains a LP/P In-Frame Deletion = N; ≥ 10% of CDS and Codes for Multiple Domains/Repeats = N	Indispensable
NM_013432	TONSL	20	0.38	0.87	0.41	3.56	3.81	1.69	1.3	0.36	0.555	0.42	0.3	0.4	0.37	10.48	3.2	0.63	0.188535	First Coding Exon = N; Last Coding Exon = N; UTR = N; Out-of-Frame = Y; Creates a PTC when Skipped = N; Codes for the Only Functional Domain = N; Codes for the Only Repeat Domain = N; Contains a LP/P In-Frame Deletion = N; ≥ 10% of CDS and Codes for Multiple Domains/Repeats = N	Indispensable
NM_013432	TONSL	21	0.38	0.87	0.41	3.56	3.81	1.69	1.3	0.36	0.555	0.42	0.3	0.4	0.37	10.48	3.2	0.63	0.188535	First Coding Exon = N; Last Coding Exon = N; UTR = N; Out-of-Frame = Y; Creates a PTC when Skipped = N; Codes for the Only Functional Domain = N; Codes for the Only Repeat Domain = N; Contains a LP/P In-Frame Deletion = N; ≥ 10% of CDS and Codes for Multiple Domains/Repeats = N	Indispensable
NM_013432	TONSL	22	0.38	0.87	0.41	3.56	3.81	1.69	1.3	0.36	0.555	0.42	0.3	0.4	0.37	10.48	3.2	0.63	0.188535	First Coding Exon = N; Last Coding Exon = N; UTR = N; Out-of-Frame = Y; Creates a PTC when Skipped = N; Codes for the Only Functional Domain = N; Codes for the Only Repeat Domain = N; Contains a LP/P In-Frame Deletion = N; ≥ 10% of CDS and Codes for Multiple Domains/Repeats = N	Indispensable
NM_013432	TONSL	23	0.38	0.87	0.41	3.56	3.81	1.69	1.3	0.36	0.555	0.42	0.3	0.4	0.37	10.48	3.2	0.63	0.188535	First Coding Exon = N; Last Coding Exon = N; UTR = N; Out-of-Frame = Y; Creates a PTC when Skipped = N; Codes for the Only Functional Domain = N; Codes for the Only Repeat Domain = N; Contains a LP/P In-Frame Deletion = N; ≥ 10% of CDS and Codes for Multiple Domains/Repeats = N	Indispensable
NM_013432	TONSL	24	0.38	0.87	0.41	3.56	3.81	1.69	1.3	0.36	0.555	0.42	0.3	0.4	0.37	10.48	3.2	0.63	0.188535	First Coding Exon = N; Last Coding Exon = N; UTR = N; Out-of-Frame = Y; Creates a PTC when Skipped = N; Codes for the Only Functional Domain = N; Codes for the Only Repeat Domain = N; Contains a LP/P In-Frame Deletion = N; ≥ 10% of CDS and Codes for Multiple Domains/Repeats = N	Indispensable
NM_013432	TONSL	25	0.38	0.87	0.41	3.56	3.81	1.69	1.3	0.36	0.555	0.42	0.3	0.4	0.37	10.48	3.2	0.63	0.188535	First Coding Exon = N; Last Coding Exon = N; UTR = N; Out-of-Frame = Y; Creates a PTC when Skipped = N; Codes for the Only Functional Domain = N; Codes for the Only Repeat Domain = N; Contains a LP/P In-Frame Deletion = N; ≥ 10% of CDS and Codes for Multiple Domains/Repeats = N	Indispensable
NM_013432	TONSL	26	0.38	0.87	0.41	3.56	3.81	1.69	1.3	0.36	0.555	0.42	0.3	0.4	0.37	10.48	3.2	0.63	0.188535	First Coding Exon = N; Last Coding Exon = Y; UTR = N; Out-of-Frame = Y; Creates a PTC when Skipped = N; Codes for the Only Functional Domain = N; Codes for the Only Repeat Domain = N; Contains a LP/P In-Frame Deletion = N; ≥ 10% of CDS and Codes for Multiple Domains/Repeats = N	Indispensable
NM_003286	TOP1	13	6.14	7.935	8.28	27.635	21.38	10.52	11.665	5.675	8.04	8.65	6.26	9.51	6.17	66.66	46.72	4.8	29.6604	First Coding Exon = N; Last Coding Exon = N; UTR = N; Out-of-Frame = Y; Creates a PTC when Skipped = N; Codes for the Only Functional Domain = Y; Codes for the Only Repeat Domain = N; Contains a LP/P In-Frame Deletion = N; ≥ 10% of CDS and Codes for Multiple Domains/Repeats = N	Indispensable
NM_003286	TOP1	14	6.14	7.935	8.28	27.635	21.38	10.52	11.665	5.675	8.04	8.65	6.26	9.51	6.17	66.66	46.72	4.8	29.6604	First Coding Exon = N; Last Coding Exon = N; UTR = N; Out-of-Frame = N; Creates a PTC when Skipped = N; Codes for the Only Functional Domain = Y; Codes for the Only Repeat Domain = N; Contains a LP/P In-Frame Deletion = N; ≥ 10% of CDS and Codes for Multiple Domains/Repeats = N	Indispensable
NM_003286	TOP1	15	6.14	7.935	8.28	27.635	21.38	10.52	11.665	5.675	8.04	8.65	6.26	9.51	6.17	66.66	46.72	4.8	29.6604	First Coding Exon = N; Last Coding Exon = N; UTR = N; Out-of-Frame = N; Creates a PTC when Skipped = N; Codes for the Only Functional Domain = Y; Codes for the Only Repeat Domain = N; Contains a LP/P In-Frame Deletion = N; ≥ 10% of CDS and Codes for Multiple Domains/Repeats = N	Indispensable
NM_003286	TOP1	16	6.14	7.935	8.28	27.635	21.38	10.52	11.665	5.675	8.04	8.65	6.26	9.51	6.17	66.66	46.72	4.8	29.6604	First Coding Exon = N; Last Coding Exon = N; UTR = N; Out-of-Frame = N; Creates a PTC when Skipped = N; Codes for the Only Functional Domain = Y; Codes for the Only Repeat Domain = N; Contains a LP/P In-Frame Deletion = N; ≥ 10% of CDS and Codes for Multiple Domains/Repeats = N	Indispensable
NM_003286	TOP1	17	6.14	7.935	8.28	27.635	21.38	10.52	11.665	5.675	8.04	8.65	6.26	9.51	6.17	66.66	46.72	4.8	29.6604	First Coding Exon = N; Last Coding Exon = N; UTR = N; Out-of-Frame = Y; Creates a PTC when Skipped = N; Codes for the Only Functional Domain = Y; Codes for the Only Repeat Domain = N; Contains a LP/P In-Frame Deletion = N; ≥ 10% of CDS and Codes for Multiple Domains/Repeats = N	Indispensable
NM_003286	TOP1	18	6.14	7.935	8.28	27.635	21.38	10.52	11.665	5.675	8.04	8.65	6.26	9.51	6.17	66.66	46.72	4.8	29.6604	First Coding Exon = N; Last Coding Exon = N; UTR = N; Out-of-Frame = Y; Creates a PTC when Skipped = N; Codes for the Only Functional Domain = Y; Codes for the Only Repeat Domain = N; Contains a LP/P In-Frame Deletion = N; ≥ 10% of CDS and Codes for Multiple Domains/Repeats = N	Indispensable
NM_003286	TOP1	19	6.14	7.935	8.28	27.635	21.38	10.52	11.665	5.675	8.04	8.65	6.26	9.51	6.17	66.66	46.72	4.8	29.6604	First Coding Exon = N; Last Coding Exon = N; UTR = N; Out-of-Frame = Y; Creates a PTC when Skipped = N; Codes for the Only Functional Domain = Y; Codes for the Only Repeat Domain = N; Contains a LP/P In-Frame Deletion = N; ≥ 10% of CDS and Codes for Multiple Domains/Repeats = N	Indispensable
NM_003286	TOP1	20	6.14	7.935	8.28	27.635	21.38	10.52	11.665	5.675	8.04	8.65	6.26	9.51	6.17	66.66	46.72	4.8	29.6604	First Coding Exon = N; Last Coding Exon = N; UTR = N; Out-of-Frame = N; Creates a PTC when Skipped = N; Codes for the Only Functional Domain = Y; Codes for the Only Repeat Domain = N; Contains a LP/P In-Frame Deletion = N; ≥ 10% of CDS and Codes for Multiple Domains/Repeats = N	Indispensable
NM_003286	TOP1	21	6.14	7.935	8.28	27.635	21.38	10.52	11.665	5.675	8.04	8.65	6.26	9.51	6.17	66.66	46.72	4.8	29.6604	First Coding Exon = N; Last Coding Exon = Y; UTR = N; Out-of-Frame = N; Creates a PTC when Skipped = N; Codes for the Only Functional Domain = Y; Codes for the Only Repeat Domain = N; Contains a LP/P In-Frame Deletion = N; ≥ 10% of CDS and Codes for Multiple Domains/Repeats = N	Indispensable
NM_003286	TOP1	1	6.14	7.935	8.28	27.635	21.38	10.52	11.665	5.675	8.04	8.65	6.26	9.51	6.17	66.66	46.72	4.8	29.6604	First Coding Exon = Y; Last Coding Exon = N; UTR = N; Out-of-Frame = N; Creates a PTC when Skipped = N; Codes for the Only Functional Domain = N; Codes for the Only Repeat Domain = N; Contains a LP/P In-Frame Deletion = N; ≥ 10% of CDS and Codes for Multiple Domains/Repeats = N	Indispensable
NM_003286	TOP1	2	6.14	7.935	8.28	27.635	21.38	10.52	11.665	5.675	8.04	8.65	6.26	9.51	6.17	66.66	46.72	4.8	29.6604	First Coding Exon = N; Last Coding Exon = N; UTR = N; Out-of-Frame = Y; Creates a PTC when Skipped = N; Codes for the Only Functional Domain = N; Codes for the Only Repeat Domain = N; Contains a LP/P In-Frame Deletion = N; ≥ 10% of CDS and Codes for Multiple Domains/Repeats = N	Indispensable
NM_003286	TOP1	3	6.14	7.935	8.28	27.635	21.38	10.52	11.665	5.675	8.04	8.65	6.26	9.51	6.17	66.66	46.72	4.8	29.6604	First Coding Exon = N; Last Coding Exon = N; UTR = N; Out-of-Frame = Y; Creates a PTC when Skipped = N; Codes for the Only Functional Domain = N; Codes for the Only Repeat Domain = N; Contains a LP/P In-Frame Deletion = N; ≥ 10% of CDS and Codes for Multiple Domains/Repeats = N	Indispensable
NM_003286	TOP1	4	6.14	7.935	8.28	27.635	21.38	10.52	11.665	5.675	8.04	8.65	6.26	9.51	6.17	66.66	46.72	4.8	29.6604	First Coding Exon = N; Last Coding Exon = N; UTR = N; Out-of-Frame = Y; Creates a PTC when Skipped = N; Codes for the Only Functional Domain = N; Codes for the Only Repeat Domain = N; Contains a LP/P In-Frame Deletion = N; ≥ 10% of CDS and Codes for Multiple Domains/Repeats = N	Indispensable
NM_003286	TOP1	5	6.14	7.935	8.28	27.635	21.38	10.52	11.665	5.675	8.04	8.65	6.26	9.51	6.17	66.66	46.72	4.8	29.6604	First Coding Exon = N; Last Coding Exon = N; UTR = N; Out-of-Frame = Y; Creates a PTC when Skipped = N; Codes for the Only Functional Domain = N; Codes for the Only Repeat Domain = N; Contains a LP/P In-Frame Deletion = N; ≥ 10% of CDS and Codes for Multiple Domains/Repeats = N	Indispensable
NM_003286	TOP1	7	6.14	7.935	8.28	27.635	21.38	10.52	11.665	5.675	8.04	8.65	6.26	9.51	6.17	66.66	46.72	4.8	29.6604	First Coding Exon = N; Last Coding Exon = N; UTR = N; Out-of-Frame = Y; Creates a PTC when Skipped = N; Codes for the Only Functional Domain = N; Codes for the Only Repeat Domain = N; Contains a LP/P In-Frame Deletion = N; ≥ 10% of CDS and Codes for Multiple Domains/Repeats = N	Indispensable
NM_003286	TOP1	8	6.14	7.935	8.28	27.635	21.38	10.52	11.665	5.675	8.04	8.65	6.26	9.51	6.17	66.66	46.72	4.8	29.6604	First Coding Exon = N; Last Coding Exon = N; UTR = N; Out-of-Frame = Y; Creates a PTC when Skipped = N; Codes for the Only Functional Domain = N; Codes for the Only Repeat Domain = N; Contains a LP/P In-Frame Deletion = N; ≥ 10% of CDS and Codes for Multiple Domains/Repeats = N	Indispensable
NM_003286	TOP1	9	6.14	7.935	8.28	27.635	21.38	10.52	11.665	5.675	8.04	8.65	6.26	9.51	6.17	66.66	46.72	4.8	29.6604	First Coding Exon = N; Last Coding Exon = N; UTR = N; Out-of-Frame = Y; Creates a PTC when Skipped = N; Codes for the Only Functional Domain = N; Codes for the Only Repeat Domain = N; Contains a LP/P In-Frame Deletion = N; ≥ 10% of CDS and Codes for Multiple Domains/Repeats = N	Indispensable
NM_003286	TOP1	10	6.14	7.935	8.28	27.635	21.38	10.52	11.665	5.675	8.04	8.65	6.26	9.51	6.17	66.66	46.72	4.8	29.6604	First Coding Exon = N; Last Coding Exon = N; UTR = N; Out-of-Frame = Y; Creates a PTC when Skipped = N; Codes for the Only Functional Domain = N; Codes for the Only Repeat Domain = N; Contains a LP/P In-Frame Deletion = N; ≥ 10% of CDS and Codes for Multiple Domains/Repeats = N	Indispensable
NM_003286	TOP1	12	6.14	7.935	8.28	27.635	21.38	10.52	11.665	5.675	8.04	8.65	6.26	9.51	6.17	66.66	46.72	4.8	29.6604	First Coding Exon = N; Last Coding Exon = N; UTR = N; Out-of-Frame = Y; Creates a PTC when Skipped = N; Codes for the Only Functional Domain = N; Codes for the Only Repeat Domain = N; Contains a LP/P In-Frame Deletion = N; ≥ 10% of CDS and Codes for Multiple Domains/Repeats = N	Indispensable
NM_001067	TOP2A	12	0.02	0.02	0.02	0.02	0.03	0.02	0.02	0.03	0.03	0.02	0.02	0.06	0.03	70.15	34.03	0.13	0.125752	First Coding Exon = N; Last Coding Exon = N; UTR = N; Out-of-Frame = Y; Creates a PTC when Skipped = N; Codes for the Only Functional Domain = N; Codes for the Only Repeat Domain = N; Contains a LP/P In-Frame Deletion = N; ≥ 10% of CDS and Codes for Multiple Domains/Repeats = N	Indispensable
NM_001067	TOP2A	18	0.02	0.02	0.02	0.02	0.03	0.02	0.02	0.03	0.03	0.02	0.02	0.06	0.03	70.15	34.03	0.13	0.125752	First Coding Exon = N; Last Coding Exon = N; UTR = N; Out-of-Frame = Y; Creates a PTC when Skipped = N; Codes for the Only Functional Domain = N; Codes for the Only Repeat Domain = N; Contains a LP/P In-Frame Deletion = N; ≥ 10% of CDS and Codes for Multiple Domains/Repeats = N	Indispensable
NM_001067	TOP2A	19	0.02	0.02	0.02	0.02	0.03	0.02	0.02	0.03	0.03	0.02	0.02	0.06	0.03	70.15	34.03	0.13	0.125752	First Coding Exon = N; Last Coding Exon = N; UTR = N; Out-of-Frame = Y; Creates a PTC when Skipped = N; Codes for the Only Functional Domain = N; Codes for the Only Repeat Domain = N; Contains a LP/P In-Frame Deletion = N; ≥ 10% of CDS and Codes for Multiple Domains/Repeats = N	Indispensable
NM_001067	TOP2A	20	0.02	0.02	0.02	0.02	0.03	0.02	0.02	0.03	0.03	0.02	0.02	0.06	0.03	70.15	34.03	0.13	0.125752	First Coding Exon = N; Last Coding Exon = N; UTR = N; Out-of-Frame = Y; Creates a PTC when Skipped = N; Codes for the Only Functional Domain = N; Codes for the Only Repeat Domain = N; Contains a LP/P In-Frame Deletion = N; ≥ 10% of CDS and Codes for Multiple Domains/Repeats = N	Indispensable
NM_001067	TOP2A	21	0.02	0.02	0.02	0.02	0.03	0.02	0.02	0.03	0.03	0.02	0.02	0.06	0.03	70.15	34.03	0.13	0.125752	First Coding Exon = N; Last Coding Exon = N; UTR = N; Out-of-Frame = Y; Creates a PTC when Skipped = N; Codes for the Only Functional Domain = N; Codes for the Only Repeat Domain = N; Contains a LP/P In-Frame Deletion = N; ≥ 10% of CDS and Codes for Multiple Domains/Repeats = N	Indispensable
NM_001067	TOP2A	24	0.02	0.02	0.02	0.02	0.03	0.02	0.02	0.03	0.03	0.02	0.02	0.06	0.03	70.15	34.03	0.13	0.125752	First Coding Exon = N; Last Coding Exon = N; UTR = N; Out-of-Frame = Y; Creates a PTC when Skipped = N; Codes for the Only Functional Domain = N; Codes for the Only Repeat Domain = N; Contains a LP/P In-Frame Deletion = N; ≥ 10% of CDS and Codes for Multiple Domains/Repeats = N	Indispensable
NM_001067	TOP2A	25	0.02	0.02	0.02	0.02	0.03	0.02	0.02	0.03	0.03	0.02	0.02	0.06	0.03	70.15	34.03	0.13	0.125752	First Coding Exon = N; Last Coding Exon = N; UTR = N; Out-of-Frame = Y; Creates a PTC when Skipped = N; Codes for the Only Functional Domain = N; Codes for the Only Repeat Domain = N; Contains a LP/P In-Frame Deletion = N; ≥ 10% of CDS and Codes for Multiple Domains/Repeats = N	Indispensable
NM_001067	TOP2A	1	0.02	0.02	0.02	0.02	0.03	0.02	0.02	0.03	0.03	0.02	0.02	0.06	0.03	70.15	34.03	0.13	0.125752	First Coding Exon = Y; Last Coding Exon = N; UTR = N; Out-of-Frame = N; Creates a PTC when Skipped = N; Codes for the Only Functional Domain = N; Codes for the Only Repeat Domain = N; Contains a LP/P In-Frame Deletion = N; ≥ 10% of CDS and Codes for Multiple Domains/Repeats = N	Indispensable
NM_001067	TOP2A	3	0.02	0.02	0.02	0.02	0.03	0.02	0.02	0.03	0.03	0.02	0.02	0.06	0.03	70.15	34.03	0.13	0.125752	First Coding Exon = N; Last Coding Exon = N; UTR = N; Out-of-Frame = Y; Creates a PTC when Skipped = N; Codes for the Only Functional Domain = N; Codes for the Only Repeat Domain = N; Contains a LP/P In-Frame Deletion = N; ≥ 10% of CDS and Codes for Multiple Domains/Repeats = N	Indispensable
NM_001067	TOP2A	4	0.02	0.02	0.02	0.02	0.03	0.02	0.02	0.03	0.03	0.02	0.02	0.06	0.03	70.15	34.03	0.13	0.125752	First Coding Exon = N; Last Coding Exon = N; UTR = N; Out-of-Frame = Y; Creates a PTC when Skipped = N; Codes for the Only Functional Domain = N; Codes for the Only Repeat Domain = N; Contains a LP/P In-Frame Deletion = N; ≥ 10% of CDS and Codes for Multiple Domains/Repeats = N	Indispensable
NM_001067	TOP2A	5	0.02	0.02	0.02	0.02	0.03	0.02	0.02	0.03	0.03	0.02	0.02	0.06	0.03	70.15	34.03	0.13	0.125752	First Coding Exon = N; Last Coding Exon = N; UTR = N; Out-of-Frame = Y; Creates a PTC when Skipped = N; Codes for the Only Functional Domain = N; Codes for the Only Repeat Domain = N; Contains a LP/P In-Frame Deletion = N; ≥ 10% of CDS and Codes for Multiple Domains/Repeats = N	Indispensable
NM_001067	TOP2A	6	0.02	0.02	0.02	0.02	0.03	0.02	0.02	0.03	0.03	0.02	0.02	0.06	0.03	70.15	34.03	0.13	0.125752	First Coding Exon = N; Last Coding Exon = N; UTR = N; Out-of-Frame = Y; Creates a PTC when Skipped = N; Codes for the Only Functional Domain = N; Codes for the Only Repeat Domain = N; Contains a LP/P In-Frame Deletion = N; ≥ 10% of CDS and Codes for Multiple Domains/Repeats = N	Indispensable
NM_001067	TOP2A	11	0.02	0.02	0.02	0.02	0.03	0.02	0.02	0.03	0.03	0.02	0.02	0.06	0.03	70.15	34.03	0.13	0.125752	First Coding Exon = N; Last Coding Exon = N; UTR = N; Out-of-Frame = Y; Creates a PTC when Skipped = N; Codes for the Only Functional Domain = N; Codes for the Only Repeat Domain = N; Contains a LP/P In-Frame Deletion = N; ≥ 10% of CDS and Codes for Multiple Domains/Repeats = N	Indispensable
NM_001067	TOP2A	15	0.02	0.02	0.02	0.02	0.03	0.02	0.02	0.03	0.03	0.02	0.02	0.06	0.03	70.15	34.03	0.13	0.125752	First Coding Exon = N; Last Coding Exon = N; UTR = N; Out-of-Frame = Y; Creates a PTC when Skipped = N; Codes for the Only Functional Domain = N; Codes for the Only Repeat Domain = N; Contains a LP/P In-Frame Deletion = N; ≥ 10% of CDS and Codes for Multiple Domains/Repeats = N	Indispensable
NM_001067	TOP2A	16	0.02	0.02	0.02	0.02	0.03	0.02	0.02	0.03	0.03	0.02	0.02	0.06	0.03	70.15	34.03	0.13	0.125752	First Coding Exon = N; Last Coding Exon = N; UTR = N; Out-of-Frame = Y; Creates a PTC when Skipped = N; Codes for the Only Functional Domain = N; Codes for the Only Repeat Domain = N; Contains a LP/P In-Frame Deletion = N; ≥ 10% of CDS and Codes for Multiple Domains/Repeats = N	Indispensable
NM_001067	TOP2A	29	0.02	0.02	0.02	0.02	0.03	0.02	0.02	0.03	0.03	0.02	0.02	0.06	0.03	70.15	34.03	0.13	0.125752	First Coding Exon = N; Last Coding Exon = N; UTR = N; Out-of-Frame = Y; Creates a PTC when Skipped = N; Codes for the Only Functional Domain = N; Codes for the Only Repeat Domain = N; Contains a LP/P In-Frame Deletion = N; ≥ 10% of CDS and Codes for Multiple Domains/Repeats = N	Indispensable
NM_001067	TOP2A	31	0.02	0.02	0.02	0.02	0.03	0.02	0.02	0.03	0.03	0.02	0.02	0.06	0.03	70.15	34.03	0.13	0.125752	First Coding Exon = N; Last Coding Exon = N; UTR = N; Out-of-Frame = Y; Creates a PTC when Skipped = N; Codes for the Only Functional Domain = N; Codes for the Only Repeat Domain = N; Contains a LP/P In-Frame Deletion = N; ≥ 10% of CDS and Codes for Multiple Domains/Repeats = N	Indispensable
NM_001067	TOP2A	32	0.02	0.02	0.02	0.02	0.03	0.02	0.02	0.03	0.03	0.02	0.02	0.06	0.03	70.15	34.03	0.13	0.125752	First Coding Exon = N; Last Coding Exon = N; UTR = N; Out-of-Frame = Y; Creates a PTC when Skipped = N; Codes for the Only Functional Domain = N; Codes for the Only Repeat Domain = N; Contains a LP/P In-Frame Deletion = N; ≥ 10% of CDS and Codes for Multiple Domains/Repeats = N	Indispensable
NM_001067	TOP2A	34	0.02	0.02	0.02	0.02	0.03	0.02	0.02	0.03	0.03	0.02	0.02	0.06	0.03	70.15	34.03	0.13	0.125752	First Coding Exon = N; Last Coding Exon = N; UTR = N; Out-of-Frame = Y; Creates a PTC when Skipped = N; Codes for the Only Functional Domain = N; Codes for the Only Repeat Domain = N; Contains a LP/P In-Frame Deletion = N; ≥ 10% of CDS and Codes for Multiple Domains/Repeats = N	Indispensable
NM_001067	TOP2A	35	0.02	0.02	0.02	0.02	0.03	0.02	0.02	0.03	0.03	0.02	0.02	0.06	0.03	70.15	34.03	0.13	0.125752	First Coding Exon = N; Last Coding Exon = Y; UTR = N; Out-of-Frame = Y; Creates a PTC when Skipped = N; Codes for the Only Functional Domain = N; Codes for the Only Repeat Domain = N; Contains a LP/P In-Frame Deletion = N; ≥ 10% of CDS and Codes for Multiple Domains/Repeats = N	Indispensable
NM_001330700	TOP2B	12	0.895	1.115	1.3	6.405	5.31	1.71	1.66	0.93	0.97	1.13	0.89	1.33	0.935	7.765	6.48	0.34	10.0227	First Coding Exon = N; Last Coding Exon = N; UTR = N; Out-of-Frame = Y; Creates a PTC when Skipped = N; Codes for the Only Functional Domain = N; Codes for the Only Repeat Domain = N; Contains a LP/P In-Frame Deletion = N; ≥ 10% of CDS and Codes for Multiple Domains/Repeats = N	Indispensable
NM_001330700	TOP2B	14	0.895	1.115	1.3	6.405	5.31	1.71	1.66	0.93	0.97	1.13	0.89	1.33	0.935	7.765	6.48	0.34	10.0227	First Coding Exon = N; Last Coding Exon = N; UTR = N; Out-of-Frame = N; Creates a PTC when Skipped = N; Codes for the Only Functional Domain = N; Codes for the Only Repeat Domain = N; Contains a LP/P In-Frame Deletion = Y; ≥ 10% of CDS and Codes for Multiple Domains/Repeats = N	Indispensable
NM_001330700	TOP2B	18	0.895	1.115	1.3	6.405	5.31	1.71	1.66	0.93	0.97	1.13	0.89	1.33	0.935	7.765	6.48	0.34	10.0227	First Coding Exon = N; Last Coding Exon = N; UTR = N; Out-of-Frame = Y; Creates a PTC when Skipped = N; Codes for the Only Functional Domain = N; Codes for the Only Repeat Domain = N; Contains a LP/P In-Frame Deletion = N; ≥ 10% of CDS and Codes for Multiple Domains/Repeats = N	Indispensable
NM_001330700	TOP2B	19	0.895	1.115	1.3	6.405	5.31	1.71	1.66	0.93	0.97	1.13	0.89	1.33	0.935	7.765	6.48	0.34	10.0227	First Coding Exon = N; Last Coding Exon = N; UTR = N; Out-of-Frame = Y; Creates a PTC when Skipped = N; Codes for the Only Functional Domain = N; Codes for the Only Repeat Domain = N; Contains a LP/P In-Frame Deletion = N; ≥ 10% of CDS and Codes for Multiple Domains/Repeats = N	Indispensable
NM_001330700	TOP2B	20	0.895	1.115	1.3	6.405	5.31	1.71	1.66	0.93	0.97	1.13	0.89	1.33	0.935	7.765	6.48	0.34	10.0227	First Coding Exon = N; Last Coding Exon = N; UTR = N; Out-of-Frame = Y; Creates a PTC when Skipped = N; Codes for the Only Functional Domain = N; Codes for the Only Repeat Domain = N; Contains a LP/P In-Frame Deletion = N; ≥ 10% of CDS and Codes for Multiple Domains/Repeats = N	Indispensable
NM_001330700	TOP2B	21	0.895	1.115	1.3	6.405	5.31	1.71	1.66	0.93	0.97	1.13	0.89	1.33	0.935	7.765	6.48	0.34	10.0227	First Coding Exon = N; Last Coding Exon = N; UTR = N; Out-of-Frame = Y; Creates a PTC when Skipped = N; Codes for the Only Functional Domain = N; Codes for the Only Repeat Domain = N; Contains a LP/P In-Frame Deletion = N; ≥ 10% of CDS and Codes for Multiple Domains/Repeats = N	Indispensable
NM_001330700	TOP2B	24	0.895	1.115	1.3	6.405	5.31	1.71	1.66	0.93	0.97	1.13	0.89	1.33	0.935	7.765	6.48	0.34	10.0227	First Coding Exon = N; Last Coding Exon = N; UTR = N; Out-of-Frame = Y; Creates a PTC when Skipped = N; Codes for the Only Functional Domain = N; Codes for the Only Repeat Domain = N; Contains a LP/P In-Frame Deletion = N; ≥ 10% of CDS and Codes for Multiple Domains/Repeats = N	Indispensable
NM_001330700	TOP2B	25	0.895	1.115	1.3	6.405	5.31	1.71	1.66	0.93	0.97	1.13	0.89	1.33	0.935	7.765	6.48	0.34	10.0227	First Coding Exon = N; Last Coding Exon = N; UTR = N; Out-of-Frame = Y; Creates a PTC when Skipped = N; Codes for the Only Functional Domain = N; Codes for the Only Repeat Domain = N; Contains a LP/P In-Frame Deletion = N; ≥ 10% of CDS and Codes for Multiple Domains/Repeats = N	Indispensable
NM_001330700	TOP2B	1	0.895	1.115	1.3	6.405	5.31	1.71	1.66	0.93	0.97	1.13	0.89	1.33	0.935	7.765	6.48	0.34	10.0227	First Coding Exon = Y; Last Coding Exon = N; UTR = N; Out-of-Frame = N; Creates a PTC when Skipped = N; Codes for the Only Functional Domain = N; Codes for the Only Repeat Domain = N; Contains a LP/P In-Frame Deletion = N; ≥ 10% of CDS and Codes for Multiple Domains/Repeats = N	Indispensable
NM_001330700	TOP2B	3	0.895	1.115	1.3	6.405	5.31	1.71	1.66	0.93	0.97	1.13	0.89	1.33	0.935	7.765	6.48	0.34	10.0227	First Coding Exon = N; Last Coding Exon = N; UTR = N; Out-of-Frame = Y; Creates a PTC when Skipped = N; Codes for the Only Functional Domain = N; Codes for the Only Repeat Domain = N; Contains a LP/P In-Frame Deletion = N; ≥ 10% of CDS and Codes for Multiple Domains/Repeats = N	Indispensable
NM_001330700	TOP2B	4	0.895	1.115	1.3	6.405	5.31	1.71	1.66	0.93	0.97	1.13	0.89	1.33	0.935	7.765	6.48	0.34	10.0227	First Coding Exon = N; Last Coding Exon = N; UTR = N; Out-of-Frame = Y; Creates a PTC when Skipped = N; Codes for the Only Functional Domain = N; Codes for the Only Repeat Domain = N; Contains a LP/P In-Frame Deletion = N; ≥ 10% of CDS and Codes for Multiple Domains/Repeats = N	Indispensable
NM_001330700	TOP2B	5	0.895	1.115	1.3	6.405	5.31	1.71	1.66	0.93	0.97	1.13	0.89	1.33	0.935	7.765	6.48	0.34	10.0227	First Coding Exon = N; Last Coding Exon = N; UTR = N; Out-of-Frame = Y; Creates a PTC when Skipped = N; Codes for the Only Functional Domain = N; Codes for the Only Repeat Domain = N; Contains a LP/P In-Frame Deletion = N; ≥ 10% of CDS and Codes for Multiple Domains/Repeats = N	Indispensable
NM_001330700	TOP2B	6	0.895	1.115	1.3	6.405	5.31	1.71	1.66	0.93	0.97	1.13	0.89	1.33	0.935	7.765	6.48	0.34	10.0227	First Coding Exon = N; Last Coding Exon = N; UTR = N; Out-of-Frame = Y; Creates a PTC when Skipped = N; Codes for the Only Functional Domain = N; Codes for the Only Repeat Domain = N; Contains a LP/P In-Frame Deletion = N; ≥ 10% of CDS and Codes for Multiple Domains/Repeats = N	Indispensable
NM_001330700	TOP2B	11	0.895	1.115	1.3	6.405	5.31	1.71	1.66	0.93	0.97	1.13	0.89	1.33	0.935	7.765	6.48	0.34	10.0227	First Coding Exon = N; Last Coding Exon = N; UTR = N; Out-of-Frame = Y; Creates a PTC when Skipped = N; Codes for the Only Functional Domain = N; Codes for the Only Repeat Domain = N; Contains a LP/P In-Frame Deletion = N; ≥ 10% of CDS and Codes for Multiple Domains/Repeats = N	Indispensable
NM_001330700	TOP2B	15	0.895	1.115	1.3	6.405	5.31	1.71	1.66	0.93	0.97	1.13	0.89	1.33	0.935	7.765	6.48	0.34	10.0227	First Coding Exon = N; Last Coding Exon = N; UTR = N; Out-of-Frame = Y; Creates a PTC when Skipped = N; Codes for the Only Functional Domain = N; Codes for the Only Repeat Domain = N; Contains a LP/P In-Frame Deletion = N; ≥ 10% of CDS and Codes for Multiple Domains/Repeats = N	Indispensable
NM_001330700	TOP2B	16	0.895	1.115	1.3	6.405	5.31	1.71	1.66	0.93	0.97	1.13	0.89	1.33	0.935	7.765	6.48	0.34	10.0227	First Coding Exon = N; Last Coding Exon = N; UTR = N; Out-of-Frame = Y; Creates a PTC when Skipped = N; Codes for the Only Functional Domain = N; Codes for the Only Repeat Domain = N; Contains a LP/P In-Frame Deletion = N; ≥ 10% of CDS and Codes for Multiple Domains/Repeats = N	Indispensable
NM_001330700	TOP2B	29	0.895	1.115	1.3	6.405	5.31	1.71	1.66	0.93	0.97	1.13	0.89	1.33	0.935	7.765	6.48	0.34	10.0227	First Coding Exon = N; Last Coding Exon = N; UTR = N; Out-of-Frame = Y; Creates a PTC when Skipped = N; Codes for the Only Functional Domain = N; Codes for the Only Repeat Domain = N; Contains a LP/P In-Frame Deletion = N; ≥ 10% of CDS and Codes for Multiple Domains/Repeats = N	Indispensable
NM_001330700	TOP2B	31	0.895	1.115	1.3	6.405	5.31	1.71	1.66	0.93	0.97	1.13	0.89	1.33	0.935	7.765	6.48	0.34	10.0227	First Coding Exon = N; Last Coding Exon = N; UTR = N; Out-of-Frame = Y; Creates a PTC when Skipped = N; Codes for the Only Functional Domain = N; Codes for the Only Repeat Domain = N; Contains a LP/P In-Frame Deletion = N; ≥ 10% of CDS and Codes for Multiple Domains/Repeats = N	Indispensable
NM_001330700	TOP2B	32	0.895	1.115	1.3	6.405	5.31	1.71	1.66	0.93	0.97	1.13	0.89	1.33	0.935	7.765	6.48	0.34	10.0227	First Coding Exon = N; Last Coding Exon = N; UTR = N; Out-of-Frame = Y; Creates a PTC when Skipped = N; Codes for the Only Functional Domain = N; Codes for the Only Repeat Domain = N; Contains a LP/P In-Frame Deletion = N; ≥ 10% of CDS and Codes for Multiple Domains/Repeats = N	Indispensable
NM_001330700	TOP2B	35	0.895	1.115	1.3	6.405	5.31	1.71	1.66	0.93	0.97	1.13	0.89	1.33	0.935	7.765	6.48	0.34	10.0227	First Coding Exon = N; Last Coding Exon = N; UTR = N; Out-of-Frame = Y; Creates a PTC when Skipped = N; Codes for the Only Functional Domain = N; Codes for the Only Repeat Domain = N; Contains a LP/P In-Frame Deletion = N; ≥ 10% of CDS and Codes for Multiple Domains/Repeats = N	Indispensable
NM_001330700	TOP2B	36	0.895	1.115	1.3	6.405	5.31	1.71	1.66	0.93	0.97	1.13	0.89	1.33	0.935	7.765	6.48	0.34	10.0227	First Coding Exon = N; Last Coding Exon = Y; UTR = N; Out-of-Frame = Y; Creates a PTC when Skipped = N; Codes for the Only Functional Domain = N; Codes for the Only Repeat Domain = N; Contains a LP/P In-Frame Deletion = N; ≥ 10% of CDS and Codes for Multiple Domains/Repeats = N	Indispensable
NM_004618	TOP3A	1	1.7	2.32	1.71	7.17	6.47	2.57	2.835	1.76	2.425	2.11	1.5	2.04	1.66	7.965	5.61	1.85	2.1607	First Coding Exon = Y; Last Coding Exon = N; UTR = N; Out-of-Frame = N; Creates a PTC when Skipped = N; Codes for the Only Functional Domain = N; Codes for the Only Repeat Domain = N; Contains a LP/P In-Frame Deletion = N; ≥ 10% of CDS and Codes for Multiple Domains/Repeats = N	Indispensable
NM_004618	TOP3A	3	1.7	2.32	1.71	7.17	6.47	2.57	2.835	1.76	2.425	2.11	1.5	2.04	1.66	7.965	5.61	1.85	2.1607	First Coding Exon = N; Last Coding Exon = N; UTR = N; Out-of-Frame = Y; Creates a PTC when Skipped = N; Codes for the Only Functional Domain = N; Codes for the Only Repeat Domain = N; Contains a LP/P In-Frame Deletion = N; ≥ 10% of CDS and Codes for Multiple Domains/Repeats = N	Indispensable
NM_004618	TOP3A	4	1.7	2.32	1.71	7.17	6.47	2.57	2.835	1.76	2.425	2.11	1.5	2.04	1.66	7.965	5.61	1.85	2.1607	First Coding Exon = N; Last Coding Exon = N; UTR = N; Out-of-Frame = Y; Creates a PTC when Skipped = N; Codes for the Only Functional Domain = N; Codes for the Only Repeat Domain = N; Contains a LP/P In-Frame Deletion = N; ≥ 10% of CDS and Codes for Multiple Domains/Repeats = N	Indispensable
NM_004618	TOP3A	5	1.7	2.32	1.71	7.17	6.47	2.57	2.835	1.76	2.425	2.11	1.5	2.04	1.66	7.965	5.61	1.85	2.1607	First Coding Exon = N; Last Coding Exon = N; UTR = N; Out-of-Frame = Y; Creates a PTC when Skipped = N; Codes for the Only Functional Domain = N; Codes for the Only Repeat Domain = N; Contains a LP/P In-Frame Deletion = N; ≥ 10% of CDS and Codes for Multiple Domains/Repeats = N	Indispensable
NM_004618	TOP3A	8	1.7	2.32	1.71	7.17	6.47	2.57	2.835	1.76	2.425	2.11	1.5	2.04	1.66	7.965	5.61	1.85	2.1607	First Coding Exon = N; Last Coding Exon = N; UTR = N; Out-of-Frame = Y; Creates a PTC when Skipped = N; Codes for the Only Functional Domain = N; Codes for the Only Repeat Domain = N; Contains a LP/P In-Frame Deletion = N; ≥ 10% of CDS and Codes for Multiple Domains/Repeats = N	Indispensable
NM_004618	TOP3A	10	1.7	2.32	1.71	7.17	6.47	2.57	2.835	1.76	2.425	2.11	1.5	2.04	1.66	7.965	5.61	1.85	2.1607	First Coding Exon = N; Last Coding Exon = N; UTR = N; Out-of-Frame = Y; Creates a PTC when Skipped = N; Codes for the Only Functional Domain = N; Codes for the Only Repeat Domain = N; Contains a LP/P In-Frame Deletion = N; ≥ 10% of CDS and Codes for Multiple Domains/Repeats = N	Indispensable
NM_004618	TOP3A	11	1.7	2.32	1.71	7.17	6.47	2.57	2.835	1.76	2.425	2.11	1.5	2.04	1.66	7.965	5.61	1.85	2.1607	First Coding Exon = N; Last Coding Exon = N; UTR = N; Out-of-Frame = Y; Creates a PTC when Skipped = N; Codes for the Only Functional Domain = N; Codes for the Only Repeat Domain = N; Contains a LP/P In-Frame Deletion = N; ≥ 10% of CDS and Codes for Multiple Domains/Repeats = N	Indispensable
NM_004618	TOP3A	13	1.7	2.32	1.71	7.17	6.47	2.57	2.835	1.76	2.425	2.11	1.5	2.04	1.66	7.965	5.61	1.85	2.1607	First Coding Exon = N; Last Coding Exon = N; UTR = N; Out-of-Frame = Y; Creates a PTC when Skipped = N; Codes for the Only Functional Domain = N; Codes for the Only Repeat Domain = N; Contains a LP/P In-Frame Deletion = N; ≥ 10% of CDS and Codes for Multiple Domains/Repeats = N	Indispensable
NM_004618	TOP3A	15	1.7	2.32	1.71	7.17	6.47	2.57	2.835	1.76	2.425	2.11	1.5	2.04	1.66	7.965	5.61	1.85	2.1607	First Coding Exon = N; Last Coding Exon = N; UTR = N; Out-of-Frame = Y; Creates a PTC when Skipped = N; Codes for the Only Functional Domain = N; Codes for the Only Repeat Domain = N; Contains a LP/P In-Frame Deletion = N; ≥ 10% of CDS and Codes for Multiple Domains/Repeats = N	Indispensable
NM_004618	TOP3A	6	1.7	2.32	1.71	7.17	6.47	2.57	2.835	1.76	2.425	2.11	1.5	2.04	1.66	7.965	5.61	1.85	2.1607	First Coding Exon = N; Last Coding Exon = N; UTR = N; Out-of-Frame = N; Creates a PTC when Skipped = N; Codes for the Only Functional Domain = Y; Codes for the Only Repeat Domain = N; Contains a LP/P In-Frame Deletion = N; ≥ 10% of CDS and Codes for Multiple Domains/Repeats = N	Indispensable
NM_004618	TOP3A	18	1.7	2.32	1.71	7.17	6.47	2.57	2.835	1.76	2.425	2.11	1.5	2.04	1.66	7.965	5.61	1.85	2.1607	First Coding Exon = N; Last Coding Exon = N; UTR = N; Out-of-Frame = Y; Creates a PTC when Skipped = N; Codes for the Only Functional Domain = N; Codes for the Only Repeat Domain = N; Contains a LP/P In-Frame Deletion = N; ≥ 10% of CDS and Codes for Multiple Domains/Repeats = N	Indispensable
NM_004618	TOP3A	19	1.7	2.32	1.71	7.17	6.47	2.57	2.835	1.76	2.425	2.11	1.5	2.04	1.66	7.965	5.61	1.85	2.1607	First Coding Exon = N; Last Coding Exon = Y; UTR = N; Out-of-Frame = Y; Creates a PTC when Skipped = N; Codes for the Only Functional Domain = N; Codes for the Only Repeat Domain = N; Contains a LP/P In-Frame Deletion = N; ≥ 10% of CDS and Codes for Multiple Domains/Repeats = N	Indispensable
NM_001302084	TOP6BL	1																	2.99142	First Coding Exon = N; Last Coding Exon = N; UTR = Y; Out-of-Frame = Y; Creates a PTC when Skipped = N; Codes for the Only Functional Domain = N; Codes for the Only Repeat Domain = N; Contains a LP/P In-Frame Deletion = N; ≥ 10% of CDS and Codes for Multiple Domains/Repeats = N	Indispensable
NM_001302084	TOP6BL	2																	2.99142	First Coding Exon = Y; Last Coding Exon = N; UTR = N; Out-of-Frame = Y; Creates a PTC when Skipped = N; Codes for the Only Functional Domain = N; Codes for the Only Repeat Domain = N; Contains a LP/P In-Frame Deletion = N; ≥ 10% of CDS and Codes for Multiple Domains/Repeats = N	Indispensable
NM_001302084	TOP6BL	3																	2.99142	First Coding Exon = N; Last Coding Exon = N; UTR = N; Out-of-Frame = Y; Creates a PTC when Skipped = N; Codes for the Only Functional Domain = N; Codes for the Only Repeat Domain = N; Contains a LP/P In-Frame Deletion = N; ≥ 10% of CDS and Codes for Multiple Domains/Repeats = N	Indispensable
NM_001302084	TOP6BL	5																	2.99142	First Coding Exon = N; Last Coding Exon = N; UTR = N; Out-of-Frame = Y; Creates a PTC when Skipped = N; Codes for the Only Functional Domain = N; Codes for the Only Repeat Domain = N; Contains a LP/P In-Frame Deletion = N; ≥ 10% of CDS and Codes for Multiple Domains/Repeats = N	Indispensable
NM_001302084	TOP6BL	7																	2.99142	First Coding Exon = N; Last Coding Exon = N; UTR = N; Out-of-Frame = Y; Creates a PTC when Skipped = N; Codes for the Only Functional Domain = N; Codes for the Only Repeat Domain = N; Contains a LP/P In-Frame Deletion = N; ≥ 10% of CDS and Codes for Multiple Domains/Repeats = N	Indispensable
NM_001302084	TOP6BL	8																	2.99142	First Coding Exon = N; Last Coding Exon = N; UTR = N; Out-of-Frame = Y; Creates a PTC when Skipped = N; Codes for the Only Functional Domain = N; Codes for the Only Repeat Domain = N; Contains a LP/P In-Frame Deletion = N; ≥ 10% of CDS and Codes for Multiple Domains/Repeats = N	Indispensable
NM_001302084	TOP6BL	10																	2.99142	First Coding Exon = N; Last Coding Exon = N; UTR = N; Out-of-Frame = Y; Creates a PTC when Skipped = N; Codes for the Only Functional Domain = N; Codes for the Only Repeat Domain = N; Contains a LP/P In-Frame Deletion = N; ≥ 10% of CDS and Codes for Multiple Domains/Repeats = N	Indispensable
NM_001302084	TOP6BL	13																	2.99142	First Coding Exon = N; Last Coding Exon = N; UTR = N; Out-of-Frame = Y; Creates a PTC when Skipped = N; Codes for the Only Functional Domain = N; Codes for the Only Repeat Domain = N; Contains a LP/P In-Frame Deletion = N; ≥ 10% of CDS and Codes for Multiple Domains/Repeats = N	Indispensable
NM_001302084	TOP6BL	14																	2.99142	First Coding Exon = N; Last Coding Exon = N; UTR = N; Out-of-Frame = Y; Creates a PTC when Skipped = N; Codes for the Only Functional Domain = N; Codes for the Only Repeat Domain = N; Contains a LP/P In-Frame Deletion = N; ≥ 10% of CDS and Codes for Multiple Domains/Repeats = N	Indispensable
NM_001302084	TOP6BL	15																	2.99142	First Coding Exon = N; Last Coding Exon = Y; UTR = N; Out-of-Frame = N; Creates a PTC when Skipped = N; Codes for the Only Functional Domain = N; Codes for the Only Repeat Domain = N; Contains a LP/P In-Frame Deletion = N; ≥ 10% of CDS and Codes for Multiple Domains/Repeats = N	Indispensable
NM_005802	TOPORS	1	1.74	1.855	1.93	3.955	3.57	1.95	1.795	1.53	2.03	2.07	1.65	2.19	1.82	5.28	6.36	2.53	2.21117	First Coding Exon = Y; Last Coding Exon = N; UTR = N; Out-of-Frame = N; Creates a PTC when Skipped = N; Codes for the Only Functional Domain = N; Codes for the Only Repeat Domain = N; Contains a LP/P In-Frame Deletion = N; ≥ 10% of CDS and Codes for Multiple Domains/Repeats = N	Indispensable
NM_005802	TOPORS	3	1.74	1.855	1.93	3.955	3.57	1.95	1.795	1.53	2.03	2.07	1.65	2.19	1.82	5.28	6.36	2.53	2.21117	First Coding Exon = N; Last Coding Exon = Y; UTR = N; Out-of-Frame = N; Creates a PTC when Skipped = N; Codes for the Only Functional Domain = N; Codes for the Only Repeat Domain = N; Contains a LP/P In-Frame Deletion = N; ≥ 10% of CDS and Codes for Multiple Domains/Repeats = N	Indispensable
NM_000113	TOR1A	1	8.38	11.61	10.37	18.625	16.94	12.59	16.015	8.63	11.54	11.105	8.79	9.88	8.315	22.83	38.47	9.85	13.1597	First Coding Exon = Y; Last Coding Exon = N; UTR = N; Out-of-Frame = Y; Creates a PTC when Skipped = N; Codes for the Only Functional Domain = N; Codes for the Only Repeat Domain = N; Contains a LP/P In-Frame Deletion = N; ≥ 10% of CDS and Codes for Multiple Domains/Repeats = N	Indispensable
NM_000113	TOR1A	2	8.38	11.61	10.37	18.625	16.94	12.59	16.015	8.63	11.54	11.105	8.79	9.88	8.315	22.83	38.47	9.85	13.1597	First Coding Exon = N; Last Coding Exon = N; UTR = N; Out-of-Frame = Y; Creates a PTC when Skipped = N; Codes for the Only Functional Domain = N; Codes for the Only Repeat Domain = N; Contains a LP/P In-Frame Deletion = N; ≥ 10% of CDS and Codes for Multiple Domains/Repeats = N	Indispensable
NM_000113	TOR1A	3	8.38	11.61	10.37	18.625	16.94	12.59	16.015	8.63	11.54	11.105	8.79	9.88	8.315	22.83	38.47	9.85	13.1597	First Coding Exon = N; Last Coding Exon = N; UTR = N; Out-of-Frame = Y; Creates a PTC when Skipped = N; Codes for the Only Functional Domain = N; Codes for the Only Repeat Domain = N; Contains a LP/P In-Frame Deletion = N; ≥ 10% of CDS and Codes for Multiple Domains/Repeats = N	Indispensable
NM_000113	TOR1A	4	8.38	11.61	10.37	18.625	16.94	12.59	16.015	8.63	11.54	11.105	8.79	9.88	8.315	22.83	38.47	9.85	13.1597	First Coding Exon = N; Last Coding Exon = N; UTR = N; Out-of-Frame = Y; Creates a PTC when Skipped = N; Codes for the Only Functional Domain = N; Codes for the Only Repeat Domain = N; Contains a LP/P In-Frame Deletion = N; ≥ 10% of CDS and Codes for Multiple Domains/Repeats = N	Indispensable
NM_000113	TOR1A	5	8.38	11.61	10.37	18.625	16.94	12.59	16.015	8.63	11.54	11.105	8.79	9.88	8.315	22.83	38.47	9.85	13.1597	First Coding Exon = N; Last Coding Exon = Y; UTR = N; Out-of-Frame = N; Creates a PTC when Skipped = N; Codes for the Only Functional Domain = N; Codes for the Only Repeat Domain = N; Contains a LP/P In-Frame Deletion = N; ≥ 10% of CDS and Codes for Multiple Domains/Repeats = N	Indispensable
NM_015602	TOR1AIP1	1	3.425	5.06	5.36	3.725	4.31	5.25	5.285	3.08	3.935	4.975	3.61	4.64	3.955	0	10.88	1.25	0.283825	First Coding Exon = Y; Last Coding Exon = N; UTR = N; Out-of-Frame = Y; Creates a PTC when Skipped = N; Codes for the Only Functional Domain = N; Codes for the Only Repeat Domain = N; Contains a LP/P In-Frame Deletion = N; ≥ 10% of CDS and Codes for Multiple Domains/Repeats = N	Indispensable
NM_015602	TOR1AIP1	10	3.425	5.06	5.36	3.725	4.31	5.25	5.285	3.08	3.935	4.975	3.61	4.64	3.955	0	10.88	1.25	0.283825	First Coding Exon = N; Last Coding Exon = Y; UTR = N; Out-of-Frame = N; Creates a PTC when Skipped = N; Codes for the Only Functional Domain = N; Codes for the Only Repeat Domain = N; Contains a LP/P In-Frame Deletion = N; ≥ 10% of CDS and Codes for Multiple Domains/Repeats = N	Indispensable
NM_000546	TP53	1	2.505	2.185	2.67	1.09	1.59	2.65	2.13	1.865	1.97	2.195	2.36	2.01	2.665	47.86	19.68	3.07	0.66694	First Coding Exon = N; Last Coding Exon = N; UTR = Y; Out-of-Frame = N; Creates a PTC when Skipped = N; Codes for the Only Functional Domain = N; Codes for the Only Repeat Domain = N; Contains a LP/P In-Frame Deletion = N; ≥ 10% of CDS and Codes for Multiple Domains/Repeats = N	Indispensable
NM_000546	TP53	2	2.505	2.185	2.67	1.09	1.59	2.65	2.13	1.865	1.97	2.195	2.36	2.01	2.665	47.86	19.68	3.07	0.66694	First Coding Exon = Y; Last Coding Exon = N; UTR = N; Out-of-Frame = Y; Creates a PTC when Skipped = N; Codes for the Only Functional Domain = N; Codes for the Only Repeat Domain = N; Contains a LP/P In-Frame Deletion = N; ≥ 10% of CDS and Codes for Multiple Domains/Repeats = N	Indispensable
NM_000546	TP53	3	2.505	2.185	2.67	1.09	1.59	2.65	2.13	1.865	1.97	2.195	2.36	2.01	2.665	47.86	19.68	3.07	0.66694	First Coding Exon = N; Last Coding Exon = N; UTR = N; Out-of-Frame = Y; Creates a PTC when Skipped = N; Codes for the Only Functional Domain = N; Codes for the Only Repeat Domain = N; Contains a LP/P In-Frame Deletion = N; ≥ 10% of CDS and Codes for Multiple Domains/Repeats = N	Indispensable
NM_000546	TP53	4	2.505	2.185	2.67	1.09	1.59	2.65	2.13	1.865	1.97	2.195	2.36	2.01	2.665	47.86	19.68	3.07	0.66694	First Coding Exon = N; Last Coding Exon = N; UTR = N; Out-of-Frame = N; Creates a PTC when Skipped = N; Codes for the Only Functional Domain = N; Codes for the Only Repeat Domain = N; Contains a LP/P In-Frame Deletion = Y; ≥ 10% of CDS and Codes for Multiple Domains/Repeats = N	Indispensable
NM_000546	TP53	5	2.505	2.185	2.67	1.09	1.59	2.65	2.13	1.865	1.97	2.195	2.36	2.01	2.665	47.86	19.68	3.07	0.66694	First Coding Exon = N; Last Coding Exon = N; UTR = N; Out-of-Frame = Y; Creates a PTC when Skipped = N; Codes for the Only Functional Domain = N; Codes for the Only Repeat Domain = N; Contains a LP/P In-Frame Deletion = Y; ≥ 10% of CDS and Codes for Multiple Domains/Repeats = N	Indispensable
NM_000546	TP53	6	2.505	2.185	2.67	1.09	1.59	2.65	2.13	1.865	1.97	2.195	2.36	2.01	2.665	47.86	19.68	3.07	0.66694	First Coding Exon = N; Last Coding Exon = N; UTR = N; Out-of-Frame = Y; Creates a PTC when Skipped = N; Codes for the Only Functional Domain = N; Codes for the Only Repeat Domain = N; Contains a LP/P In-Frame Deletion = Y; ≥ 10% of CDS and Codes for Multiple Domains/Repeats = N	Indispensable
NM_000546	TP53	7	2.505	2.185	2.67	1.09	1.59	2.65	2.13	1.865	1.97	2.195	2.36	2.01	2.665	47.86	19.68	3.07	0.66694	First Coding Exon = N; Last Coding Exon = N; UTR = N; Out-of-Frame = Y; Creates a PTC when Skipped = N; Codes for the Only Functional Domain = N; Codes for the Only Repeat Domain = N; Contains a LP/P In-Frame Deletion = Y; ≥ 10% of CDS and Codes for Multiple Domains/Repeats = N	Indispensable
NM_000546	TP53	8	2.505	2.185	2.67	1.09	1.59	2.65	2.13	1.865	1.97	2.195	2.36	2.01	2.665	47.86	19.68	3.07	0.66694	First Coding Exon = N; Last Coding Exon = N; UTR = N; Out-of-Frame = Y; Creates a PTC when Skipped = N; Codes for the Only Functional Domain = N; Codes for the Only Repeat Domain = N; Contains a LP/P In-Frame Deletion = Y; ≥ 10% of CDS and Codes for Multiple Domains/Repeats = N	Indispensable
NM_000546	TP53	9	2.505	2.185	2.67	1.09	1.59	2.65	2.13	1.865	1.97	2.195	2.36	2.01	2.665	47.86	19.68	3.07	0.66694	First Coding Exon = N; Last Coding Exon = N; UTR = N; Out-of-Frame = Y; Creates a PTC when Skipped = N; Codes for the Only Functional Domain = N; Codes for the Only Repeat Domain = N; Contains a LP/P In-Frame Deletion = N; ≥ 10% of CDS and Codes for Multiple Domains/Repeats = N	Indispensable
NM_000546	TP53	10	2.505	2.185	2.67	1.09	1.59	2.65	2.13	1.865	1.97	2.195	2.36	2.01	2.665	47.86	19.68	3.07	0.66694	First Coding Exon = N; Last Coding Exon = N; UTR = N; Out-of-Frame = Y; Creates a PTC when Skipped = N; Codes for the Only Functional Domain = N; Codes for the Only Repeat Domain = N; Contains a LP/P In-Frame Deletion = Y; ≥ 10% of CDS and Codes for Multiple Domains/Repeats = N	Indispensable
NM_000546	TP53	11	2.505	2.185	2.67	1.09	1.59	2.65	2.13	1.865	1.97	2.195	2.36	2.01	2.665	47.86	19.68	3.07	0.66694	First Coding Exon = N; Last Coding Exon = Y; UTR = N; Out-of-Frame = Y; Creates a PTC when Skipped = N; Codes for the Only Functional Domain = N; Codes for the Only Repeat Domain = N; Contains a LP/P In-Frame Deletion = N; ≥ 10% of CDS and Codes for Multiple Domains/Repeats = N	Indispensable
NM_033550	TP53RK	1	2.13	2.3	2.04	3.395	3.3	2.38	2.65	2.205	3.19	2.19	1.93	2.92	2.395	6.35	5.49	1.74	8.49451	First Coding Exon = Y; Last Coding Exon = N; UTR = N; Out-of-Frame = Y; Creates a PTC when Skipped = N; Codes for the Only Functional Domain = Y; Codes for the Only Repeat Domain = N; Contains a LP/P In-Frame Deletion = N; ≥ 10% of CDS and Codes for Multiple Domains/Repeats = N	Indispensable
NM_033550	TP53RK	2	2.13	2.3	2.04	3.395	3.3	2.38	2.65	2.205	3.19	2.19	1.93	2.92	2.395	6.35	5.49	1.74	8.49451	First Coding Exon = N; Last Coding Exon = Y; UTR = N; Out-of-Frame = Y; Creates a PTC when Skipped = N; Codes for the Only Functional Domain = Y; Codes for the Only Repeat Domain = N; Contains a LP/P In-Frame Deletion = N; ≥ 10% of CDS and Codes for Multiple Domains/Repeats = N	Indispensable
NM_003722	TP63	12	0	0	0	0	0	0	0	0	0	0	0	0	0	2.11	0	0	0.000538543	First Coding Exon = N; Last Coding Exon = N; UTR = N; Out-of-Frame = Y; Creates a PTC when Skipped = N; Codes for the Only Functional Domain = Y; Codes for the Only Repeat Domain = N; Contains a LP/P In-Frame Deletion = N; ≥ 10% of CDS and Codes for Multiple Domains/Repeats = N	Indispensable
NM_003722	TP63	13	0	0	0	0	0	0	0	0	0	0	0	0	0	2.11	0	0	0.000538543	First Coding Exon = N; Last Coding Exon = N; UTR = N; Out-of-Frame = Y; Creates a PTC when Skipped = N; Codes for the Only Functional Domain = Y; Codes for the Only Repeat Domain = N; Contains a LP/P In-Frame Deletion = N; ≥ 10% of CDS and Codes for Multiple Domains/Repeats = N	Indispensable
NM_003722	TP63	14	0	0	0	0	0	0	0	0	0	0	0	0	0	2.11	0	0	0.000538543	First Coding Exon = N; Last Coding Exon = Y; UTR = N; Out-of-Frame = Y; Creates a PTC when Skipped = N; Codes for the Only Functional Domain = Y; Codes for the Only Repeat Domain = N; Contains a LP/P In-Frame Deletion = N; ≥ 10% of CDS and Codes for Multiple Domains/Repeats = N	Indispensable
NM_003722	TP63	1	0	0	0	0	0	0	0	0	0	0	0	0	0	2.11	0	0	0.000538543	First Coding Exon = Y; Last Coding Exon = N; UTR = N; Out-of-Frame = Y; Creates a PTC when Skipped = N; Codes for the Only Functional Domain = N; Codes for the Only Repeat Domain = N; Contains a LP/P In-Frame Deletion = N; ≥ 10% of CDS and Codes for Multiple Domains/Repeats = N	Indispensable
NM_003722	TP63	3	0	0	0	0	0	0	0	0	0	0	0	0	0	2.11	0	0	0.000538543	First Coding Exon = N; Last Coding Exon = N; UTR = N; Out-of-Frame = Y; Creates a PTC when Skipped = N; Codes for the Only Functional Domain = N; Codes for the Only Repeat Domain = N; Contains a LP/P In-Frame Deletion = N; ≥ 10% of CDS and Codes for Multiple Domains/Repeats = N	Indispensable
NM_003722	TP63	4	0	0	0	0	0	0	0	0	0	0	0	0	0	2.11	0	0	0.000538543	First Coding Exon = N; Last Coding Exon = N; UTR = N; Out-of-Frame = N; Creates a PTC when Skipped = N; Codes for the Only Functional Domain = N; Codes for the Only Repeat Domain = N; Contains a LP/P In-Frame Deletion = Y; ≥ 10% of CDS and Codes for Multiple Domains/Repeats = N	Indispensable
NM_003722	TP63	5	0	0	0	0	0	0	0	0	0	0	0	0	0	2.11	0	0	0.000538543	First Coding Exon = N; Last Coding Exon = N; UTR = N; Out-of-Frame = Y; Creates a PTC when Skipped = N; Codes for the Only Functional Domain = N; Codes for the Only Repeat Domain = N; Contains a LP/P In-Frame Deletion = Y; ≥ 10% of CDS and Codes for Multiple Domains/Repeats = N	Indispensable
NM_003722	TP63	6	0	0	0	0	0	0	0	0	0	0	0	0	0	2.11	0	0	0.000538543	First Coding Exon = N; Last Coding Exon = N; UTR = N; Out-of-Frame = Y; Creates a PTC when Skipped = N; Codes for the Only Functional Domain = N; Codes for the Only Repeat Domain = N; Contains a LP/P In-Frame Deletion = N; ≥ 10% of CDS and Codes for Multiple Domains/Repeats = N	Indispensable
NM_003722	TP63	7	0	0	0	0	0	0	0	0	0	0	0	0	0	2.11	0	0	0.000538543	First Coding Exon = N; Last Coding Exon = N; UTR = N; Out-of-Frame = Y; Creates a PTC when Skipped = N; Codes for the Only Functional Domain = N; Codes for the Only Repeat Domain = N; Contains a LP/P In-Frame Deletion = Y; ≥ 10% of CDS and Codes for Multiple Domains/Repeats = N	Indispensable
NM_003722	TP63	8	0	0	0	0	0	0	0	0	0	0	0	0	0	2.11	0	0	0.000538543	First Coding Exon = N; Last Coding Exon = N; UTR = N; Out-of-Frame = Y; Creates a PTC when Skipped = N; Codes for the Only Functional Domain = N; Codes for the Only Repeat Domain = N; Contains a LP/P In-Frame Deletion = N; ≥ 10% of CDS and Codes for Multiple Domains/Repeats = N	Indispensable
NM_003722	TP63	9	0	0	0	0	0	0	0	0	0	0	0	0	0	2.11	0	0	0.000538543	First Coding Exon = N; Last Coding Exon = N; UTR = N; Out-of-Frame = Y; Creates a PTC when Skipped = N; Codes for the Only Functional Domain = N; Codes for the Only Repeat Domain = N; Contains a LP/P In-Frame Deletion = N; ≥ 10% of CDS and Codes for Multiple Domains/Repeats = N	Indispensable
NM_003722	TP63	10	0	0	0	0	0	0	0	0	0	0	0	0	0	2.11	0	0	0.000538543	First Coding Exon = N; Last Coding Exon = N; UTR = N; Out-of-Frame = Y; Creates a PTC when Skipped = N; Codes for the Only Functional Domain = N; Codes for the Only Repeat Domain = N; Contains a LP/P In-Frame Deletion = N; ≥ 10% of CDS and Codes for Multiple Domains/Repeats = N	Indispensable
NM_003722	TP63	11	0	0	0	0	0	0	0	0	0	0	0	0	0	2.11	0	0	0.000538543	First Coding Exon = N; Last Coding Exon = N; UTR = N; Out-of-Frame = Y; Creates a PTC when Skipped = N; Codes for the Only Functional Domain = N; Codes for the Only Repeat Domain = N; Contains a LP/P In-Frame Deletion = N; ≥ 10% of CDS and Codes for Multiple Domains/Repeats = N	Indispensable
NM_005427	TP73	12	0	0	0	4.88	5.66	0	0	0	0	0	0	0	0	5.795	0	0	0.0455945	First Coding Exon = N; Last Coding Exon = N; UTR = N; Out-of-Frame = Y; Creates a PTC when Skipped = N; Codes for the Only Functional Domain = Y; Codes for the Only Repeat Domain = N; Contains a LP/P In-Frame Deletion = N; ≥ 10% of CDS and Codes for Multiple Domains/Repeats = N	Indispensable
NM_005427	TP73	13	0	0	0	4.88	5.66	0	0	0	0	0	0	0	0	5.795	0	0	0.0455945	First Coding Exon = N; Last Coding Exon = N; UTR = N; Out-of-Frame = Y; Creates a PTC when Skipped = N; Codes for the Only Functional Domain = Y; Codes for the Only Repeat Domain = N; Contains a LP/P In-Frame Deletion = N; ≥ 10% of CDS and Codes for Multiple Domains/Repeats = N	Indispensable
NM_005427	TP73	14	0	0	0	4.88	5.66	0	0	0	0	0	0	0	0	5.795	0	0	0.0455945	First Coding Exon = N; Last Coding Exon = Y; UTR = N; Out-of-Frame = Y; Creates a PTC when Skipped = N; Codes for the Only Functional Domain = Y; Codes for the Only Repeat Domain = N; Contains a LP/P In-Frame Deletion = N; ≥ 10% of CDS and Codes for Multiple Domains/Repeats = N	Indispensable
NM_005427	TP73	1	0	0	0	4.88	5.66	0	0	0	0	0	0	0	0	5.795	0	0	0.0455945	First Coding Exon = N; Last Coding Exon = N; UTR = Y; Out-of-Frame = N; Creates a PTC when Skipped = N; Codes for the Only Functional Domain = N; Codes for the Only Repeat Domain = N; Contains a LP/P In-Frame Deletion = N; ≥ 10% of CDS and Codes for Multiple Domains/Repeats = N	Indispensable
NM_005427	TP73	2	0	0	0	4.88	5.66	0	0	0	0	0	0	0	0	5.795	0	0	0.0455945	First Coding Exon = Y; Last Coding Exon = N; UTR = N; Out-of-Frame = Y; Creates a PTC when Skipped = N; Codes for the Only Functional Domain = N; Codes for the Only Repeat Domain = N; Contains a LP/P In-Frame Deletion = N; ≥ 10% of CDS and Codes for Multiple Domains/Repeats = N	Indispensable
NM_005427	TP73	3	0	0	0	4.88	5.66	0	0	0	0	0	0	0	0	5.795	0	0	0.0455945	First Coding Exon = N; Last Coding Exon = N; UTR = N; Out-of-Frame = Y; Creates a PTC when Skipped = N; Codes for the Only Functional Domain = N; Codes for the Only Repeat Domain = N; Contains a LP/P In-Frame Deletion = N; ≥ 10% of CDS and Codes for Multiple Domains/Repeats = N	Indispensable
NM_005427	TP73	5	0	0	0	4.88	5.66	0	0	0	0	0	0	0	0	5.795	0	0	0.0455945	First Coding Exon = N; Last Coding Exon = N; UTR = N; Out-of-Frame = Y; Creates a PTC when Skipped = N; Codes for the Only Functional Domain = N; Codes for the Only Repeat Domain = N; Contains a LP/P In-Frame Deletion = N; ≥ 10% of CDS and Codes for Multiple Domains/Repeats = N	Indispensable
NM_005427	TP73	6	0	0	0	4.88	5.66	0	0	0	0	0	0	0	0	5.795	0	0	0.0455945	First Coding Exon = N; Last Coding Exon = N; UTR = N; Out-of-Frame = Y; Creates a PTC when Skipped = N; Codes for the Only Functional Domain = N; Codes for the Only Repeat Domain = N; Contains a LP/P In-Frame Deletion = N; ≥ 10% of CDS and Codes for Multiple Domains/Repeats = N	Indispensable
NM_005427	TP73	7	0	0	0	4.88	5.66	0	0	0	0	0	0	0	0	5.795	0	0	0.0455945	First Coding Exon = N; Last Coding Exon = N; UTR = N; Out-of-Frame = Y; Creates a PTC when Skipped = N; Codes for the Only Functional Domain = N; Codes for the Only Repeat Domain = N; Contains a LP/P In-Frame Deletion = N; ≥ 10% of CDS and Codes for Multiple Domains/Repeats = N	Indispensable
NM_005427	TP73	8	0	0	0	4.88	5.66	0	0	0	0	0	0	0	0	5.795	0	0	0.0455945	First Coding Exon = N; Last Coding Exon = N; UTR = N; Out-of-Frame = Y; Creates a PTC when Skipped = N; Codes for the Only Functional Domain = N; Codes for the Only Repeat Domain = N; Contains a LP/P In-Frame Deletion = N; ≥ 10% of CDS and Codes for Multiple Domains/Repeats = N	Indispensable
NM_005427	TP73	9	0	0	0	4.88	5.66	0	0	0	0	0	0	0	0	5.795	0	0	0.0455945	First Coding Exon = N; Last Coding Exon = N; UTR = N; Out-of-Frame = Y; Creates a PTC when Skipped = N; Codes for the Only Functional Domain = N; Codes for the Only Repeat Domain = N; Contains a LP/P In-Frame Deletion = N; ≥ 10% of CDS and Codes for Multiple Domains/Repeats = N	Indispensable
NM_005427	TP73	10	0	0	0	4.88	5.66	0	0	0	0	0	0	0	0	5.795	0	0	0.0455945	First Coding Exon = N; Last Coding Exon = N; UTR = N; Out-of-Frame = Y; Creates a PTC when Skipped = N; Codes for the Only Functional Domain = N; Codes for the Only Repeat Domain = N; Contains a LP/P In-Frame Deletion = N; ≥ 10% of CDS and Codes for Multiple Domains/Repeats = N	Indispensable
NM_005427	TP73	11	0	0	0	4.88	5.66	0	0	0	0	0	0	0	0	5.795	0	0	0.0455945	First Coding Exon = N; Last Coding Exon = N; UTR = N; Out-of-Frame = Y; Creates a PTC when Skipped = N; Codes for the Only Functional Domain = N; Codes for the Only Repeat Domain = N; Contains a LP/P In-Frame Deletion = N; ≥ 10% of CDS and Codes for Multiple Domains/Repeats = N	Indispensable
NM_000365	TPI1	1	262.47	380.495	230.91	452.235	436.79	450.91	503.29	230.435	263.675	293.26	209.6	166.01	213.545	1044.25	837.32	162.04	784.012	First Coding Exon = Y; Last Coding Exon = N; UTR = N; Out-of-Frame = Y; Creates a PTC when Skipped = N; Codes for the Only Functional Domain = N; Codes for the Only Repeat Domain = N; Contains a LP/P In-Frame Deletion = N; ≥ 10% of CDS and Codes for Multiple Domains/Repeats = N	Indispensable
NM_000365	TPI1	2	262.47	380.495	230.91	452.235	436.79	450.91	503.29	230.435	263.675	293.26	209.6	166.01	213.545	1044.25	837.32	162.04	784.012	First Coding Exon = N; Last Coding Exon = N; UTR = N; Out-of-Frame = Y; Creates a PTC when Skipped = N; Codes for the Only Functional Domain = N; Codes for the Only Repeat Domain = N; Contains a LP/P In-Frame Deletion = N; ≥ 10% of CDS and Codes for Multiple Domains/Repeats = N	Indispensable
NM_000365	TPI1	3	262.47	380.495	230.91	452.235	436.79	450.91	503.29	230.435	263.675	293.26	209.6	166.01	213.545	1044.25	837.32	162.04	784.012	First Coding Exon = N; Last Coding Exon = N; UTR = N; Out-of-Frame = Y; Creates a PTC when Skipped = N; Codes for the Only Functional Domain = N; Codes for the Only Repeat Domain = N; Contains a LP/P In-Frame Deletion = N; ≥ 10% of CDS and Codes for Multiple Domains/Repeats = N	Indispensable
NM_000365	TPI1	4	262.47	380.495	230.91	452.235	436.79	450.91	503.29	230.435	263.675	293.26	209.6	166.01	213.545	1044.25	837.32	162.04	784.012	First Coding Exon = N; Last Coding Exon = N; UTR = N; Out-of-Frame = Y; Creates a PTC when Skipped = N; Codes for the Only Functional Domain = N; Codes for the Only Repeat Domain = N; Contains a LP/P In-Frame Deletion = N; ≥ 10% of CDS and Codes for Multiple Domains/Repeats = N	Indispensable
NM_000365	TPI1	5	262.47	380.495	230.91	452.235	436.79	450.91	503.29	230.435	263.675	293.26	209.6	166.01	213.545	1044.25	837.32	162.04	784.012	First Coding Exon = N; Last Coding Exon = N; UTR = N; Out-of-Frame = Y; Creates a PTC when Skipped = N; Codes for the Only Functional Domain = N; Codes for the Only Repeat Domain = N; Contains a LP/P In-Frame Deletion = N; ≥ 10% of CDS and Codes for Multiple Domains/Repeats = N	Indispensable
NM_000365	TPI1	6	262.47	380.495	230.91	452.235	436.79	450.91	503.29	230.435	263.675	293.26	209.6	166.01	213.545	1044.25	837.32	162.04	784.012	First Coding Exon = N; Last Coding Exon = N; UTR = N; Out-of-Frame = Y; Creates a PTC when Skipped = N; Codes for the Only Functional Domain = N; Codes for the Only Repeat Domain = N; Contains a LP/P In-Frame Deletion = N; ≥ 10% of CDS and Codes for Multiple Domains/Repeats = N	Indispensable
NM_000365	TPI1	7	262.47	380.495	230.91	452.235	436.79	450.91	503.29	230.435	263.675	293.26	209.6	166.01	213.545	1044.25	837.32	162.04	784.012	First Coding Exon = N; Last Coding Exon = Y; UTR = N; Out-of-Frame = N; Creates a PTC when Skipped = N; Codes for the Only Functional Domain = N; Codes for the Only Repeat Domain = N; Contains a LP/P In-Frame Deletion = N; ≥ 10% of CDS and Codes for Multiple Domains/Repeats = N	Indispensable
NM_022445	TPK1	1	0.84	1.13	0.83	1.22	1.01	1.44	1.985	0.68	1.245	0.93	0.74	1.27	0.81	4.14	0.74	0.6	1.86399	First Coding Exon = N; Last Coding Exon = N; UTR = Y; Out-of-Frame = N; Creates a PTC when Skipped = N; Codes for the Only Functional Domain = N; Codes for the Only Repeat Domain = N; Contains a LP/P In-Frame Deletion = N; ≥ 10% of CDS and Codes for Multiple Domains/Repeats = N	Indispensable
NM_022445	TPK1	2	0.84	1.13	0.83	1.22	1.01	1.44	1.985	0.68	1.245	0.93	0.74	1.27	0.81	4.14	0.74	0.6	1.86399	First Coding Exon = Y; Last Coding Exon = N; UTR = N; Out-of-Frame = Y; Creates a PTC when Skipped = N; Codes for the Only Functional Domain = N; Codes for the Only Repeat Domain = N; Contains a LP/P In-Frame Deletion = N; ≥ 10% of CDS and Codes for Multiple Domains/Repeats = N	Indispensable
NM_022445	TPK1	4	0.84	1.13	0.83	1.22	1.01	1.44	1.985	0.68	1.245	0.93	0.74	1.27	0.81	4.14	0.74	0.6	1.86399	First Coding Exon = N; Last Coding Exon = N; UTR = N; Out-of-Frame = Y; Creates a PTC when Skipped = N; Codes for the Only Functional Domain = N; Codes for the Only Repeat Domain = N; Contains a LP/P In-Frame Deletion = N; ≥ 10% of CDS and Codes for Multiple Domains/Repeats = N	Indispensable
NM_022445	TPK1	5	0.84	1.13	0.83	1.22	1.01	1.44	1.985	0.68	1.245	0.93	0.74	1.27	0.81	4.14	0.74	0.6	1.86399	First Coding Exon = N; Last Coding Exon = N; UTR = N; Out-of-Frame = Y; Creates a PTC when Skipped = N; Codes for the Only Functional Domain = N; Codes for the Only Repeat Domain = N; Contains a LP/P In-Frame Deletion = N; ≥ 10% of CDS and Codes for Multiple Domains/Repeats = N	Indispensable
NM_022445	TPK1	8	0.84	1.13	0.83	1.22	1.01	1.44	1.985	0.68	1.245	0.93	0.74	1.27	0.81	4.14	0.74	0.6	1.86399	First Coding Exon = N; Last Coding Exon = N; UTR = N; Out-of-Frame = Y; Creates a PTC when Skipped = N; Codes for the Only Functional Domain = N; Codes for the Only Repeat Domain = N; Contains a LP/P In-Frame Deletion = N; ≥ 10% of CDS and Codes for Multiple Domains/Repeats = N	Indispensable
NM_022445	TPK1	9	0.84	1.13	0.83	1.22	1.01	1.44	1.985	0.68	1.245	0.93	0.74	1.27	0.81	4.14	0.74	0.6	1.86399	First Coding Exon = N; Last Coding Exon = Y; UTR = N; Out-of-Frame = Y; Creates a PTC when Skipped = N; Codes for the Only Functional Domain = N; Codes for the Only Repeat Domain = N; Contains a LP/P In-Frame Deletion = N; ≥ 10% of CDS and Codes for Multiple Domains/Repeats = N	Indispensable
NM_001018005	TPM1	1	0.8	0.655	1	1.7	2.36	0.81	0.64	0.75	0.62	0.835	0.82	0.96	0.815	0.04	3.46	0.29	10.1186	First Coding Exon = Y; Last Coding Exon = N; UTR = N; Out-of-Frame = N; Creates a PTC when Skipped = N; Codes for the Only Functional Domain = N; Codes for the Only Repeat Domain = N; Contains a LP/P In-Frame Deletion = N; ≥ 10% of CDS and Codes for Multiple Domains/Repeats = N	Indispensable
NM_001018005	TPM1	3	0.8	0.655	1	1.7	2.36	0.81	0.64	0.75	0.62	0.835	0.82	0.96	0.815	0.04	3.46	0.29	10.1186	First Coding Exon = N; Last Coding Exon = N; UTR = N; Out-of-Frame = Y; Creates a PTC when Skipped = N; Codes for the Only Functional Domain = N; Codes for the Only Repeat Domain = N; Contains a LP/P In-Frame Deletion = N; ≥ 10% of CDS and Codes for Multiple Domains/Repeats = N	Indispensable
NM_001018005	TPM1	4	0.8	0.655	1	1.7	2.36	0.81	0.64	0.75	0.62	0.835	0.82	0.96	0.815	0.04	3.46	0.29	10.1186	First Coding Exon = N; Last Coding Exon = N; UTR = N; Out-of-Frame = Y; Creates a PTC when Skipped = N; Codes for the Only Functional Domain = N; Codes for the Only Repeat Domain = N; Contains a LP/P In-Frame Deletion = N; ≥ 10% of CDS and Codes for Multiple Domains/Repeats = N	Indispensable
NM_001018005	TPM1	5	0.8	0.655	1	1.7	2.36	0.81	0.64	0.75	0.62	0.835	0.82	0.96	0.815	0.04	3.46	0.29	10.1186	First Coding Exon = N; Last Coding Exon = N; UTR = N; Out-of-Frame = Y; Creates a PTC when Skipped = N; Codes for the Only Functional Domain = N; Codes for the Only Repeat Domain = N; Contains a LP/P In-Frame Deletion = N; ≥ 10% of CDS and Codes for Multiple Domains/Repeats = N	Indispensable
NM_001018005	TPM1	6	0.8	0.655	1	1.7	2.36	0.81	0.64	0.75	0.62	0.835	0.82	0.96	0.815	0.04	3.46	0.29	10.1186	First Coding Exon = N; Last Coding Exon = N; UTR = N; Out-of-Frame = Y; Creates a PTC when Skipped = N; Codes for the Only Functional Domain = N; Codes for the Only Repeat Domain = N; Contains a LP/P In-Frame Deletion = N; ≥ 10% of CDS and Codes for Multiple Domains/Repeats = N	Indispensable
NM_001018005	TPM1	8	0.8	0.655	1	1.7	2.36	0.81	0.64	0.75	0.62	0.835	0.82	0.96	0.815	0.04	3.46	0.29	10.1186	First Coding Exon = N; Last Coding Exon = N; UTR = N; Out-of-Frame = Y; Creates a PTC when Skipped = N; Codes for the Only Functional Domain = N; Codes for the Only Repeat Domain = N; Contains a LP/P In-Frame Deletion = N; ≥ 10% of CDS and Codes for Multiple Domains/Repeats = N	Indispensable
NM_001018005	TPM1	9	0.8	0.655	1	1.7	2.36	0.81	0.64	0.75	0.62	0.835	0.82	0.96	0.815	0.04	3.46	0.29	10.1186	First Coding Exon = N; Last Coding Exon = N; UTR = N; Out-of-Frame = Y; Creates a PTC when Skipped = N; Codes for the Only Functional Domain = N; Codes for the Only Repeat Domain = N; Contains a LP/P In-Frame Deletion = N; ≥ 10% of CDS and Codes for Multiple Domains/Repeats = N	Indispensable
NM_001018005	TPM1	10	0.8	0.655	1	1.7	2.36	0.81	0.64	0.75	0.62	0.835	0.82	0.96	0.815	0.04	3.46	0.29	10.1186	First Coding Exon = N; Last Coding Exon = Y; UTR = N; Out-of-Frame = Y; Creates a PTC when Skipped = N; Codes for the Only Functional Domain = N; Codes for the Only Repeat Domain = N; Contains a LP/P In-Frame Deletion = N; ≥ 10% of CDS and Codes for Multiple Domains/Repeats = N	Indispensable
NM_003289	TPM2	1	17.06	13.795	12.48	82.535	88.15	18.85	14.205	16.34	11.64	11.32	8.92	5.16	3.465	0.375	0	0	3.98408	First Coding Exon = Y; Last Coding Exon = N; UTR = N; Out-of-Frame = N; Creates a PTC when Skipped = N; Codes for the Only Functional Domain = N; Codes for the Only Repeat Domain = N; Contains a LP/P In-Frame Deletion = N; ≥ 10% of CDS and Codes for Multiple Domains/Repeats = N	Indispensable
NM_003289	TPM2	3	17.06	13.795	12.48	82.535	88.15	18.85	14.205	16.34	11.64	11.32	8.92	5.16	3.465	0.375	0	0	3.98408	First Coding Exon = N; Last Coding Exon = N; UTR = N; Out-of-Frame = Y; Creates a PTC when Skipped = N; Codes for the Only Functional Domain = N; Codes for the Only Repeat Domain = N; Contains a LP/P In-Frame Deletion = N; ≥ 10% of CDS and Codes for Multiple Domains/Repeats = N	Indispensable
NM_003289	TPM2	4	17.06	13.795	12.48	82.535	88.15	18.85	14.205	16.34	11.64	11.32	8.92	5.16	3.465	0.375	0	0	3.98408	First Coding Exon = N; Last Coding Exon = N; UTR = N; Out-of-Frame = Y; Creates a PTC when Skipped = N; Codes for the Only Functional Domain = N; Codes for the Only Repeat Domain = N; Contains a LP/P In-Frame Deletion = N; ≥ 10% of CDS and Codes for Multiple Domains/Repeats = N	Indispensable
NM_003289	TPM2	5	17.06	13.795	12.48	82.535	88.15	18.85	14.205	16.34	11.64	11.32	8.92	5.16	3.465	0.375	0	0	3.98408	First Coding Exon = N; Last Coding Exon = N; UTR = N; Out-of-Frame = Y; Creates a PTC when Skipped = N; Codes for the Only Functional Domain = N; Codes for the Only Repeat Domain = N; Contains a LP/P In-Frame Deletion = N; ≥ 10% of CDS and Codes for Multiple Domains/Repeats = N	Indispensable
NM_003289	TPM2	6	17.06	13.795	12.48	82.535	88.15	18.85	14.205	16.34	11.64	11.32	8.92	5.16	3.465	0.375	0	0	3.98408	First Coding Exon = N; Last Coding Exon = N; UTR = N; Out-of-Frame = Y; Creates a PTC when Skipped = N; Codes for the Only Functional Domain = N; Codes for the Only Repeat Domain = N; Contains a LP/P In-Frame Deletion = N; ≥ 10% of CDS and Codes for Multiple Domains/Repeats = N	Indispensable
NM_003289	TPM2	8	17.06	13.795	12.48	82.535	88.15	18.85	14.205	16.34	11.64	11.32	8.92	5.16	3.465	0.375	0	0	3.98408	First Coding Exon = N; Last Coding Exon = N; UTR = N; Out-of-Frame = Y; Creates a PTC when Skipped = N; Codes for the Only Functional Domain = N; Codes for the Only Repeat Domain = N; Contains a LP/P In-Frame Deletion = N; ≥ 10% of CDS and Codes for Multiple Domains/Repeats = N	Indispensable
NM_003289	TPM2	9	17.06	13.795	12.48	82.535	88.15	18.85	14.205	16.34	11.64	11.32	8.92	5.16	3.465	0.375	0	0	3.98408	First Coding Exon = N; Last Coding Exon = Y; UTR = N; Out-of-Frame = Y; Creates a PTC when Skipped = N; Codes for the Only Functional Domain = N; Codes for the Only Repeat Domain = N; Contains a LP/P In-Frame Deletion = N; ≥ 10% of CDS and Codes for Multiple Domains/Repeats = N	Indispensable
NM_152263	TPM3	1	0.21	0.205	0.19	1.19	1.65	0.36	0.34	0.28	0.29	0.21	0.23	1.06	0.475	0.4	0.32	0.06	4.20391	First Coding Exon = Y; Last Coding Exon = N; UTR = N; Out-of-Frame = N; Creates a PTC when Skipped = N; Codes for the Only Functional Domain = N; Codes for the Only Repeat Domain = N; Contains a LP/P In-Frame Deletion = N; ≥ 10% of CDS and Codes for Multiple Domains/Repeats = N	Indispensable
NM_152263	TPM3	3	0.21	0.205	0.19	1.19	1.65	0.36	0.34	0.28	0.29	0.21	0.23	1.06	0.475	0.4	0.32	0.06	4.20391	First Coding Exon = N; Last Coding Exon = N; UTR = N; Out-of-Frame = Y; Creates a PTC when Skipped = N; Codes for the Only Functional Domain = N; Codes for the Only Repeat Domain = N; Contains a LP/P In-Frame Deletion = N; ≥ 10% of CDS and Codes for Multiple Domains/Repeats = N	Indispensable
NM_152263	TPM3	4	0.21	0.205	0.19	1.19	1.65	0.36	0.34	0.28	0.29	0.21	0.23	1.06	0.475	0.4	0.32	0.06	4.20391	First Coding Exon = N; Last Coding Exon = N; UTR = N; Out-of-Frame = Y; Creates a PTC when Skipped = N; Codes for the Only Functional Domain = N; Codes for the Only Repeat Domain = N; Contains a LP/P In-Frame Deletion = N; ≥ 10% of CDS and Codes for Multiple Domains/Repeats = N	Indispensable
NM_152263	TPM3	5	0.21	0.205	0.19	1.19	1.65	0.36	0.34	0.28	0.29	0.21	0.23	1.06	0.475	0.4	0.32	0.06	4.20391	First Coding Exon = N; Last Coding Exon = N; UTR = N; Out-of-Frame = Y; Creates a PTC when Skipped = N; Codes for the Only Functional Domain = N; Codes for the Only Repeat Domain = N; Contains a LP/P In-Frame Deletion = N; ≥ 10% of CDS and Codes for Multiple Domains/Repeats = N	Indispensable
NM_152263	TPM3	6	0.21	0.205	0.19	1.19	1.65	0.36	0.34	0.28	0.29	0.21	0.23	1.06	0.475	0.4	0.32	0.06	4.20391	First Coding Exon = N; Last Coding Exon = N; UTR = N; Out-of-Frame = Y; Creates a PTC when Skipped = N; Codes for the Only Functional Domain = N; Codes for the Only Repeat Domain = N; Contains a LP/P In-Frame Deletion = N; ≥ 10% of CDS and Codes for Multiple Domains/Repeats = N	Indispensable
NM_152263	TPM3	8	0.21	0.205	0.19	1.19	1.65	0.36	0.34	0.28	0.29	0.21	0.23	1.06	0.475	0.4	0.32	0.06	4.20391	First Coding Exon = N; Last Coding Exon = N; UTR = N; Out-of-Frame = Y; Creates a PTC when Skipped = N; Codes for the Only Functional Domain = N; Codes for the Only Repeat Domain = N; Contains a LP/P In-Frame Deletion = N; ≥ 10% of CDS and Codes for Multiple Domains/Repeats = N	Indispensable
NM_152263	TPM3	9	0.21	0.205	0.19	1.19	1.65	0.36	0.34	0.28	0.29	0.21	0.23	1.06	0.475	0.4	0.32	0.06	4.20391	First Coding Exon = N; Last Coding Exon = N; UTR = N; Out-of-Frame = Y; Creates a PTC when Skipped = N; Codes for the Only Functional Domain = N; Codes for the Only Repeat Domain = N; Contains a LP/P In-Frame Deletion = N; ≥ 10% of CDS and Codes for Multiple Domains/Repeats = N	Indispensable
NM_152263	TPM3	10	0.21	0.205	0.19	1.19	1.65	0.36	0.34	0.28	0.29	0.21	0.23	1.06	0.475	0.4	0.32	0.06	4.20391	First Coding Exon = N; Last Coding Exon = Y; UTR = N; Out-of-Frame = Y; Creates a PTC when Skipped = N; Codes for the Only Functional Domain = N; Codes for the Only Repeat Domain = N; Contains a LP/P In-Frame Deletion = N; ≥ 10% of CDS and Codes for Multiple Domains/Repeats = N	Indispensable
NM_003290	TPM4	1	31.275	35.05	34.17	66.575	53.78	37.34	46.05	35.825	35.87	27.885	33.41	47.39	34.765	251.77	852.13	11.18	3.02849	First Coding Exon = Y; Last Coding Exon = N; UTR = N; Out-of-Frame = N; Creates a PTC when Skipped = N; Codes for the Only Functional Domain = N; Codes for the Only Repeat Domain = N; Contains a LP/P In-Frame Deletion = N; ≥ 10% of CDS and Codes for Multiple Domains/Repeats = N	Indispensable
NM_003290	TPM4	2	31.275	35.05	34.17	66.575	53.78	37.34	46.05	35.825	35.87	27.885	33.41	47.39	34.765	251.77	852.13	11.18	3.02849	First Coding Exon = N; Last Coding Exon = N; UTR = N; Out-of-Frame = Y; Creates a PTC when Skipped = N; Codes for the Only Functional Domain = N; Codes for the Only Repeat Domain = N; Contains a LP/P In-Frame Deletion = N; ≥ 10% of CDS and Codes for Multiple Domains/Repeats = N	Indispensable
NM_003290	TPM4	3	31.275	35.05	34.17	66.575	53.78	37.34	46.05	35.825	35.87	27.885	33.41	47.39	34.765	251.77	852.13	11.18	3.02849	First Coding Exon = N; Last Coding Exon = N; UTR = N; Out-of-Frame = Y; Creates a PTC when Skipped = N; Codes for the Only Functional Domain = N; Codes for the Only Repeat Domain = N; Contains a LP/P In-Frame Deletion = N; ≥ 10% of CDS and Codes for Multiple Domains/Repeats = N	Indispensable
NM_003290	TPM4	4	31.275	35.05	34.17	66.575	53.78	37.34	46.05	35.825	35.87	27.885	33.41	47.39	34.765	251.77	852.13	11.18	3.02849	First Coding Exon = N; Last Coding Exon = N; UTR = N; Out-of-Frame = Y; Creates a PTC when Skipped = N; Codes for the Only Functional Domain = N; Codes for the Only Repeat Domain = N; Contains a LP/P In-Frame Deletion = N; ≥ 10% of CDS and Codes for Multiple Domains/Repeats = N	Indispensable
NM_003290	TPM4	5	31.275	35.05	34.17	66.575	53.78	37.34	46.05	35.825	35.87	27.885	33.41	47.39	34.765	251.77	852.13	11.18	3.02849	First Coding Exon = N; Last Coding Exon = N; UTR = N; Out-of-Frame = Y; Creates a PTC when Skipped = N; Codes for the Only Functional Domain = N; Codes for the Only Repeat Domain = N; Contains a LP/P In-Frame Deletion = N; ≥ 10% of CDS and Codes for Multiple Domains/Repeats = N	Indispensable
NM_003290	TPM4	7	31.275	35.05	34.17	66.575	53.78	37.34	46.05	35.825	35.87	27.885	33.41	47.39	34.765	251.77	852.13	11.18	3.02849	First Coding Exon = N; Last Coding Exon = N; UTR = N; Out-of-Frame = Y; Creates a PTC when Skipped = N; Codes for the Only Functional Domain = N; Codes for the Only Repeat Domain = N; Contains a LP/P In-Frame Deletion = N; ≥ 10% of CDS and Codes for Multiple Domains/Repeats = N	Indispensable
NM_003290	TPM4	8	31.275	35.05	34.17	66.575	53.78	37.34	46.05	35.825	35.87	27.885	33.41	47.39	34.765	251.77	852.13	11.18	3.02849	First Coding Exon = N; Last Coding Exon = Y; UTR = N; Out-of-Frame = Y; Creates a PTC when Skipped = N; Codes for the Only Functional Domain = N; Codes for the Only Repeat Domain = N; Contains a LP/P In-Frame Deletion = N; ≥ 10% of CDS and Codes for Multiple Domains/Repeats = N	Indispensable
NM_001206744	TPO	13	0.02	0.02	0.01	0.02	0.03	0.04	0.03	0.02	0.05	0.02	0.01	0.02	0.02	0.02	0	0.01	0.00597758	First Coding Exon = N; Last Coding Exon = N; UTR = N; Out-of-Frame = N; Creates a PTC when Skipped = N; Codes for the Only Functional Domain = Y; Codes for the Only Repeat Domain = N; Contains a LP/P In-Frame Deletion = N; ≥ 10% of CDS and Codes for Multiple Domains/Repeats = N	Indispensable
NM_001206744	TPO	1	0.02	0.02	0.01	0.02	0.03	0.04	0.03	0.02	0.05	0.02	0.01	0.02	0.02	0.02	0	0.01	0.00597758	First Coding Exon = N; Last Coding Exon = N; UTR = Y; Out-of-Frame = Y; Creates a PTC when Skipped = N; Codes for the Only Functional Domain = N; Codes for the Only Repeat Domain = N; Contains a LP/P In-Frame Deletion = N; ≥ 10% of CDS and Codes for Multiple Domains/Repeats = N	Indispensable
NM_001206744	TPO	2	0.02	0.02	0.01	0.02	0.03	0.04	0.03	0.02	0.05	0.02	0.01	0.02	0.02	0.02	0	0.01	0.00597758	First Coding Exon = Y; Last Coding Exon = N; UTR = N; Out-of-Frame = Y; Creates a PTC when Skipped = N; Codes for the Only Functional Domain = N; Codes for the Only Repeat Domain = N; Contains a LP/P In-Frame Deletion = N; ≥ 10% of CDS and Codes for Multiple Domains/Repeats = N	Indispensable
NM_001206744	TPO	3	0.02	0.02	0.01	0.02	0.03	0.04	0.03	0.02	0.05	0.02	0.01	0.02	0.02	0.02	0	0.01	0.00597758	First Coding Exon = N; Last Coding Exon = N; UTR = N; Out-of-Frame = Y; Creates a PTC when Skipped = N; Codes for the Only Functional Domain = N; Codes for the Only Repeat Domain = N; Contains a LP/P In-Frame Deletion = N; ≥ 10% of CDS and Codes for Multiple Domains/Repeats = N	Indispensable
NM_001206744	TPO	4	0.02	0.02	0.01	0.02	0.03	0.04	0.03	0.02	0.05	0.02	0.01	0.02	0.02	0.02	0	0.01	0.00597758	First Coding Exon = N; Last Coding Exon = N; UTR = N; Out-of-Frame = Y; Creates a PTC when Skipped = N; Codes for the Only Functional Domain = N; Codes for the Only Repeat Domain = N; Contains a LP/P In-Frame Deletion = N; ≥ 10% of CDS and Codes for Multiple Domains/Repeats = N	Indispensable
NM_001206744	TPO	5	0.02	0.02	0.01	0.02	0.03	0.04	0.03	0.02	0.05	0.02	0.01	0.02	0.02	0.02	0	0.01	0.00597758	First Coding Exon = N; Last Coding Exon = N; UTR = N; Out-of-Frame = Y; Creates a PTC when Skipped = N; Codes for the Only Functional Domain = N; Codes for the Only Repeat Domain = N; Contains a LP/P In-Frame Deletion = N; ≥ 10% of CDS and Codes for Multiple Domains/Repeats = N	Indispensable
NM_001206744	TPO	6	0.02	0.02	0.01	0.02	0.03	0.04	0.03	0.02	0.05	0.02	0.01	0.02	0.02	0.02	0	0.01	0.00597758	First Coding Exon = N; Last Coding Exon = N; UTR = N; Out-of-Frame = Y; Creates a PTC when Skipped = N; Codes for the Only Functional Domain = N; Codes for the Only Repeat Domain = N; Contains a LP/P In-Frame Deletion = N; ≥ 10% of CDS and Codes for Multiple Domains/Repeats = N	Indispensable
NM_001206744	TPO	7	0.02	0.02	0.01	0.02	0.03	0.04	0.03	0.02	0.05	0.02	0.01	0.02	0.02	0.02	0	0.01	0.00597758	First Coding Exon = N; Last Coding Exon = N; UTR = N; Out-of-Frame = N; Creates a PTC when Skipped = N; Codes for the Only Functional Domain = N; Codes for the Only Repeat Domain = N; Contains a LP/P In-Frame Deletion = Y; ≥ 10% of CDS and Codes for Multiple Domains/Repeats = N	Indispensable
NM_001206744	TPO	9	0.02	0.02	0.01	0.02	0.03	0.04	0.03	0.02	0.05	0.02	0.01	0.02	0.02	0.02	0	0.01	0.00597758	First Coding Exon = N; Last Coding Exon = N; UTR = N; Out-of-Frame = Y; Creates a PTC when Skipped = N; Codes for the Only Functional Domain = N; Codes for the Only Repeat Domain = N; Contains a LP/P In-Frame Deletion = N; ≥ 10% of CDS and Codes for Multiple Domains/Repeats = N	Indispensable
NM_001206744	TPO	11	0.02	0.02	0.01	0.02	0.03	0.04	0.03	0.02	0.05	0.02	0.01	0.02	0.02	0.02	0	0.01	0.00597758	First Coding Exon = N; Last Coding Exon = N; UTR = N; Out-of-Frame = Y; Creates a PTC when Skipped = N; Codes for the Only Functional Domain = N; Codes for the Only Repeat Domain = N; Contains a LP/P In-Frame Deletion = N; ≥ 10% of CDS and Codes for Multiple Domains/Repeats = N	Indispensable
NM_001206744	TPO	12	0.02	0.02	0.01	0.02	0.03	0.04	0.03	0.02	0.05	0.02	0.01	0.02	0.02	0.02	0	0.01	0.00597758	First Coding Exon = N; Last Coding Exon = N; UTR = N; Out-of-Frame = Y; Creates a PTC when Skipped = N; Codes for the Only Functional Domain = N; Codes for the Only Repeat Domain = N; Contains a LP/P In-Frame Deletion = N; ≥ 10% of CDS and Codes for Multiple Domains/Repeats = N	Indispensable
NM_001206744	TPO	15	0.02	0.02	0.01	0.02	0.03	0.04	0.03	0.02	0.05	0.02	0.01	0.02	0.02	0.02	0	0.01	0.00597758	First Coding Exon = N; Last Coding Exon = N; UTR = N; Out-of-Frame = Y; Creates a PTC when Skipped = N; Codes for the Only Functional Domain = N; Codes for the Only Repeat Domain = N; Contains a LP/P In-Frame Deletion = N; ≥ 10% of CDS and Codes for Multiple Domains/Repeats = N	Indispensable
NM_001206744	TPO	16	0.02	0.02	0.01	0.02	0.03	0.04	0.03	0.02	0.05	0.02	0.01	0.02	0.02	0.02	0	0.01	0.00597758	First Coding Exon = N; Last Coding Exon = N; UTR = N; Out-of-Frame = Y; Creates a PTC when Skipped = N; Codes for the Only Functional Domain = N; Codes for the Only Repeat Domain = N; Contains a LP/P In-Frame Deletion = N; ≥ 10% of CDS and Codes for Multiple Domains/Repeats = N	Indispensable
NM_001206744	TPO	17	0.02	0.02	0.01	0.02	0.03	0.04	0.03	0.02	0.05	0.02	0.01	0.02	0.02	0.02	0	0.01	0.00597758	First Coding Exon = N; Last Coding Exon = Y; UTR = N; Out-of-Frame = Y; Creates a PTC when Skipped = N; Codes for the Only Functional Domain = N; Codes for the Only Repeat Domain = N; Contains a LP/P In-Frame Deletion = N; ≥ 10% of CDS and Codes for Multiple Domains/Repeats = N	Indispensable
NM_000391	TPP1	6	15.53	15.655	22.02	11.925	13.51	17.48	20.73	11.575	14.46	21.49	16.18	23.95	15.88	21.275	52.24	6.43	23.9763	First Coding Exon = N; Last Coding Exon = N; UTR = N; Out-of-Frame = Y; Creates a PTC when Skipped = N; Codes for the Only Functional Domain = Y; Codes for the Only Repeat Domain = N; Contains a LP/P In-Frame Deletion = N; ≥ 10% of CDS and Codes for Multiple Domains/Repeats = N	Indispensable
NM_000391	TPP1	7	15.53	15.655	22.02	11.925	13.51	17.48	20.73	11.575	14.46	21.49	16.18	23.95	15.88	21.275	52.24	6.43	23.9763	First Coding Exon = N; Last Coding Exon = N; UTR = N; Out-of-Frame = Y; Creates a PTC when Skipped = N; Codes for the Only Functional Domain = Y; Codes for the Only Repeat Domain = N; Contains a LP/P In-Frame Deletion = N; ≥ 10% of CDS and Codes for Multiple Domains/Repeats = N	Indispensable
NM_000391	TPP1	8	15.53	15.655	22.02	11.925	13.51	17.48	20.73	11.575	14.46	21.49	16.18	23.95	15.88	21.275	52.24	6.43	23.9763	First Coding Exon = N; Last Coding Exon = N; UTR = N; Out-of-Frame = N; Creates a PTC when Skipped = N; Codes for the Only Functional Domain = Y; Codes for the Only Repeat Domain = N; Contains a LP/P In-Frame Deletion = Y; ≥ 10% of CDS and Codes for Multiple Domains/Repeats = N	Indispensable
NM_000391	TPP1	9	15.53	15.655	22.02	11.925	13.51	17.48	20.73	11.575	14.46	21.49	16.18	23.95	15.88	21.275	52.24	6.43	23.9763	First Coding Exon = N; Last Coding Exon = N; UTR = N; Out-of-Frame = Y; Creates a PTC when Skipped = N; Codes for the Only Functional Domain = Y; Codes for the Only Repeat Domain = N; Contains a LP/P In-Frame Deletion = N; ≥ 10% of CDS and Codes for Multiple Domains/Repeats = N	Indispensable
NM_000391	TPP1	10	15.53	15.655	22.02	11.925	13.51	17.48	20.73	11.575	14.46	21.49	16.18	23.95	15.88	21.275	52.24	6.43	23.9763	First Coding Exon = N; Last Coding Exon = N; UTR = N; Out-of-Frame = Y; Creates a PTC when Skipped = N; Codes for the Only Functional Domain = Y; Codes for the Only Repeat Domain = N; Contains a LP/P In-Frame Deletion = N; ≥ 10% of CDS and Codes for Multiple Domains/Repeats = N	Indispensable
NM_000391	TPP1	11	15.53	15.655	22.02	11.925	13.51	17.48	20.73	11.575	14.46	21.49	16.18	23.95	15.88	21.275	52.24	6.43	23.9763	First Coding Exon = N; Last Coding Exon = N; UTR = N; Out-of-Frame = N; Creates a PTC when Skipped = N; Codes for the Only Functional Domain = Y; Codes for the Only Repeat Domain = N; Contains a LP/P In-Frame Deletion = N; ≥ 10% of CDS and Codes for Multiple Domains/Repeats = N	Indispensable
NM_000391	TPP1	12	15.53	15.655	22.02	11.925	13.51	17.48	20.73	11.575	14.46	21.49	16.18	23.95	15.88	21.275	52.24	6.43	23.9763	First Coding Exon = N; Last Coding Exon = N; UTR = N; Out-of-Frame = N; Creates a PTC when Skipped = N; Codes for the Only Functional Domain = Y; Codes for the Only Repeat Domain = N; Contains a LP/P In-Frame Deletion = N; ≥ 10% of CDS and Codes for Multiple Domains/Repeats = N	Indispensable
NM_000391	TPP1	13	15.53	15.655	22.02	11.925	13.51	17.48	20.73	11.575	14.46	21.49	16.18	23.95	15.88	21.275	52.24	6.43	23.9763	First Coding Exon = N; Last Coding Exon = Y; UTR = N; Out-of-Frame = Y; Creates a PTC when Skipped = N; Codes for the Only Functional Domain = Y; Codes for the Only Repeat Domain = N; Contains a LP/P In-Frame Deletion = N; ≥ 10% of CDS and Codes for Multiple Domains/Repeats = N	Indispensable
NM_000391	TPP1	1	15.53	15.655	22.02	11.925	13.51	17.48	20.73	11.575	14.46	21.49	16.18	23.95	15.88	21.275	52.24	6.43	23.9763	First Coding Exon = Y; Last Coding Exon = N; UTR = N; Out-of-Frame = Y; Creates a PTC when Skipped = N; Codes for the Only Functional Domain = N; Codes for the Only Repeat Domain = N; Contains a LP/P In-Frame Deletion = N; ≥ 10% of CDS and Codes for Multiple Domains/Repeats = N	Indispensable
NM_000391	TPP1	3	15.53	15.655	22.02	11.925	13.51	17.48	20.73	11.575	14.46	21.49	16.18	23.95	15.88	21.275	52.24	6.43	23.9763	First Coding Exon = N; Last Coding Exon = N; UTR = N; Out-of-Frame = Y; Creates a PTC when Skipped = N; Codes for the Only Functional Domain = N; Codes for the Only Repeat Domain = N; Contains a LP/P In-Frame Deletion = Y; ≥ 10% of CDS and Codes for Multiple Domains/Repeats = N	Indispensable
NM_000391	TPP1	4	15.53	15.655	22.02	11.925	13.51	17.48	20.73	11.575	14.46	21.49	16.18	23.95	15.88	21.275	52.24	6.43	23.9763	First Coding Exon = N; Last Coding Exon = N; UTR = N; Out-of-Frame = Y; Creates a PTC when Skipped = N; Codes for the Only Functional Domain = N; Codes for the Only Repeat Domain = N; Contains a LP/P In-Frame Deletion = N; ≥ 10% of CDS and Codes for Multiple Domains/Repeats = N	Indispensable
NM_000391	TPP1	5	15.53	15.655	22.02	11.925	13.51	17.48	20.73	11.575	14.46	21.49	16.18	23.95	15.88	21.275	52.24	6.43	23.9763	First Coding Exon = N; Last Coding Exon = N; UTR = N; Out-of-Frame = Y; Creates a PTC when Skipped = N; Codes for the Only Functional Domain = N; Codes for the Only Repeat Domain = N; Contains a LP/P In-Frame Deletion = N; ≥ 10% of CDS and Codes for Multiple Domains/Repeats = N	Indispensable
NM_001330588	TPP2	1	1.23	1.395	1.53	5.755	5.11	1.72	1.775	1.33	1.4	1.46	1.38	2.1	1.37	7.915	4.41	1.72	2.21697	First Coding Exon = Y; Last Coding Exon = N; UTR = N; Out-of-Frame = N; Creates a PTC when Skipped = N; Codes for the Only Functional Domain = Y; Codes for the Only Repeat Domain = N; Contains a LP/P In-Frame Deletion = N; ≥ 10% of CDS and Codes for Multiple Domains/Repeats = N	Indispensable
NM_001330588	TPP2	2	1.23	1.395	1.53	5.755	5.11	1.72	1.775	1.33	1.4	1.46	1.38	2.1	1.37	7.915	4.41	1.72	2.21697	First Coding Exon = N; Last Coding Exon = N; UTR = N; Out-of-Frame = N; Creates a PTC when Skipped = N; Codes for the Only Functional Domain = Y; Codes for the Only Repeat Domain = N; Contains a LP/P In-Frame Deletion = N; ≥ 10% of CDS and Codes for Multiple Domains/Repeats = N	Indispensable
NM_001330588	TPP2	3	1.23	1.395	1.53	5.755	5.11	1.72	1.775	1.33	1.4	1.46	1.38	2.1	1.37	7.915	4.41	1.72	2.21697	First Coding Exon = N; Last Coding Exon = N; UTR = N; Out-of-Frame = N; Creates a PTC when Skipped = N; Codes for the Only Functional Domain = Y; Codes for the Only Repeat Domain = N; Contains a LP/P In-Frame Deletion = N; ≥ 10% of CDS and Codes for Multiple Domains/Repeats = N	Indispensable
NM_001330588	TPP2	4	1.23	1.395	1.53	5.755	5.11	1.72	1.775	1.33	1.4	1.46	1.38	2.1	1.37	7.915	4.41	1.72	2.21697	First Coding Exon = N; Last Coding Exon = N; UTR = N; Out-of-Frame = N; Creates a PTC when Skipped = N; Codes for the Only Functional Domain = Y; Codes for the Only Repeat Domain = N; Contains a LP/P In-Frame Deletion = N; ≥ 10% of CDS and Codes for Multiple Domains/Repeats = N	Indispensable
NM_001330588	TPP2	5	1.23	1.395	1.53	5.755	5.11	1.72	1.775	1.33	1.4	1.46	1.38	2.1	1.37	7.915	4.41	1.72	2.21697	First Coding Exon = N; Last Coding Exon = N; UTR = N; Out-of-Frame = Y; Creates a PTC when Skipped = N; Codes for the Only Functional Domain = Y; Codes for the Only Repeat Domain = N; Contains a LP/P In-Frame Deletion = N; ≥ 10% of CDS and Codes for Multiple Domains/Repeats = N	Indispensable
NM_001330588	TPP2	6	1.23	1.395	1.53	5.755	5.11	1.72	1.775	1.33	1.4	1.46	1.38	2.1	1.37	7.915	4.41	1.72	2.21697	First Coding Exon = N; Last Coding Exon = N; UTR = N; Out-of-Frame = Y; Creates a PTC when Skipped = N; Codes for the Only Functional Domain = Y; Codes for the Only Repeat Domain = N; Contains a LP/P In-Frame Deletion = N; ≥ 10% of CDS and Codes for Multiple Domains/Repeats = N	Indispensable
NM_001330588	TPP2	7	1.23	1.395	1.53	5.755	5.11	1.72	1.775	1.33	1.4	1.46	1.38	2.1	1.37	7.915	4.41	1.72	2.21697	First Coding Exon = N; Last Coding Exon = N; UTR = N; Out-of-Frame = Y; Creates a PTC when Skipped = N; Codes for the Only Functional Domain = Y; Codes for the Only Repeat Domain = N; Contains a LP/P In-Frame Deletion = N; ≥ 10% of CDS and Codes for Multiple Domains/Repeats = N	Indispensable
NM_001330588	TPP2	8	1.23	1.395	1.53	5.755	5.11	1.72	1.775	1.33	1.4	1.46	1.38	2.1	1.37	7.915	4.41	1.72	2.21697	First Coding Exon = N; Last Coding Exon = N; UTR = N; Out-of-Frame = Y; Creates a PTC when Skipped = N; Codes for the Only Functional Domain = Y; Codes for the Only Repeat Domain = N; Contains a LP/P In-Frame Deletion = N; ≥ 10% of CDS and Codes for Multiple Domains/Repeats = N	Indispensable
NM_001330588	TPP2	9	1.23	1.395	1.53	5.755	5.11	1.72	1.775	1.33	1.4	1.46	1.38	2.1	1.37	7.915	4.41	1.72	2.21697	First Coding Exon = N; Last Coding Exon = N; UTR = N; Out-of-Frame = Y; Creates a PTC when Skipped = N; Codes for the Only Functional Domain = Y; Codes for the Only Repeat Domain = N; Contains a LP/P In-Frame Deletion = N; ≥ 10% of CDS and Codes for Multiple Domains/Repeats = N	Indispensable
NM_001330588	TPP2	10	1.23	1.395	1.53	5.755	5.11	1.72	1.775	1.33	1.4	1.46	1.38	2.1	1.37	7.915	4.41	1.72	2.21697	First Coding Exon = N; Last Coding Exon = N; UTR = N; Out-of-Frame = Y; Creates a PTC when Skipped = N; Codes for the Only Functional Domain = Y; Codes for the Only Repeat Domain = N; Contains a LP/P In-Frame Deletion = N; ≥ 10% of CDS and Codes for Multiple Domains/Repeats = N	Indispensable
NM_001330588	TPP2	11	1.23	1.395	1.53	5.755	5.11	1.72	1.775	1.33	1.4	1.46	1.38	2.1	1.37	7.915	4.41	1.72	2.21697	First Coding Exon = N; Last Coding Exon = N; UTR = N; Out-of-Frame = Y; Creates a PTC when Skipped = N; Codes for the Only Functional Domain = Y; Codes for the Only Repeat Domain = N; Contains a LP/P In-Frame Deletion = N; ≥ 10% of CDS and Codes for Multiple Domains/Repeats = N	Indispensable
NM_001330588	TPP2	12	1.23	1.395	1.53	5.755	5.11	1.72	1.775	1.33	1.4	1.46	1.38	2.1	1.37	7.915	4.41	1.72	2.21697	First Coding Exon = N; Last Coding Exon = N; UTR = N; Out-of-Frame = Y; Creates a PTC when Skipped = N; Codes for the Only Functional Domain = Y; Codes for the Only Repeat Domain = N; Contains a LP/P In-Frame Deletion = N; ≥ 10% of CDS and Codes for Multiple Domains/Repeats = N	Indispensable
NM_001330588	TPP2	13	1.23	1.395	1.53	5.755	5.11	1.72	1.775	1.33	1.4	1.46	1.38	2.1	1.37	7.915	4.41	1.72	2.21697	First Coding Exon = N; Last Coding Exon = N; UTR = N; Out-of-Frame = Y; Creates a PTC when Skipped = N; Codes for the Only Functional Domain = Y; Codes for the Only Repeat Domain = N; Contains a LP/P In-Frame Deletion = N; ≥ 10% of CDS and Codes for Multiple Domains/Repeats = N	Indispensable
NM_001330588	TPP2	14	1.23	1.395	1.53	5.755	5.11	1.72	1.775	1.33	1.4	1.46	1.38	2.1	1.37	7.915	4.41	1.72	2.21697	First Coding Exon = N; Last Coding Exon = N; UTR = N; Out-of-Frame = Y; Creates a PTC when Skipped = N; Codes for the Only Functional Domain = N; Codes for the Only Repeat Domain = N; Contains a LP/P In-Frame Deletion = N; ≥ 10% of CDS and Codes for Multiple Domains/Repeats = N	Indispensable
NM_001330588	TPP2	15	1.23	1.395	1.53	5.755	5.11	1.72	1.775	1.33	1.4	1.46	1.38	2.1	1.37	7.915	4.41	1.72	2.21697	First Coding Exon = N; Last Coding Exon = N; UTR = N; Out-of-Frame = Y; Creates a PTC when Skipped = N; Codes for the Only Functional Domain = N; Codes for the Only Repeat Domain = N; Contains a LP/P In-Frame Deletion = N; ≥ 10% of CDS and Codes for Multiple Domains/Repeats = N	Indispensable
NM_001330588	TPP2	16	1.23	1.395	1.53	5.755	5.11	1.72	1.775	1.33	1.4	1.46	1.38	2.1	1.37	7.915	4.41	1.72	2.21697	First Coding Exon = N; Last Coding Exon = N; UTR = N; Out-of-Frame = Y; Creates a PTC when Skipped = N; Codes for the Only Functional Domain = N; Codes for the Only Repeat Domain = N; Contains a LP/P In-Frame Deletion = N; ≥ 10% of CDS and Codes for Multiple Domains/Repeats = N	Indispensable
NM_001330588	TPP2	17	1.23	1.395	1.53	5.755	5.11	1.72	1.775	1.33	1.4	1.46	1.38	2.1	1.37	7.915	4.41	1.72	2.21697	First Coding Exon = N; Last Coding Exon = N; UTR = N; Out-of-Frame = Y; Creates a PTC when Skipped = N; Codes for the Only Functional Domain = N; Codes for the Only Repeat Domain = N; Contains a LP/P In-Frame Deletion = N; ≥ 10% of CDS and Codes for Multiple Domains/Repeats = N	Indispensable
NM_001330588	TPP2	19	1.23	1.395	1.53	5.755	5.11	1.72	1.775	1.33	1.4	1.46	1.38	2.1	1.37	7.915	4.41	1.72	2.21697	First Coding Exon = N; Last Coding Exon = N; UTR = N; Out-of-Frame = Y; Creates a PTC when Skipped = N; Codes for the Only Functional Domain = N; Codes for the Only Repeat Domain = N; Contains a LP/P In-Frame Deletion = N; ≥ 10% of CDS and Codes for Multiple Domains/Repeats = N	Indispensable
NM_001330588	TPP2	20	1.23	1.395	1.53	5.755	5.11	1.72	1.775	1.33	1.4	1.46	1.38	2.1	1.37	7.915	4.41	1.72	2.21697	First Coding Exon = N; Last Coding Exon = N; UTR = N; Out-of-Frame = Y; Creates a PTC when Skipped = N; Codes for the Only Functional Domain = N; Codes for the Only Repeat Domain = N; Contains a LP/P In-Frame Deletion = N; ≥ 10% of CDS and Codes for Multiple Domains/Repeats = N	Indispensable
NM_001330588	TPP2	22	1.23	1.395	1.53	5.755	5.11	1.72	1.775	1.33	1.4	1.46	1.38	2.1	1.37	7.915	4.41	1.72	2.21697	First Coding Exon = N; Last Coding Exon = N; UTR = N; Out-of-Frame = Y; Creates a PTC when Skipped = N; Codes for the Only Functional Domain = N; Codes for the Only Repeat Domain = N; Contains a LP/P In-Frame Deletion = N; ≥ 10% of CDS and Codes for Multiple Domains/Repeats = N	Indispensable
NM_001330588	TPP2	23	1.23	1.395	1.53	5.755	5.11	1.72	1.775	1.33	1.4	1.46	1.38	2.1	1.37	7.915	4.41	1.72	2.21697	First Coding Exon = N; Last Coding Exon = N; UTR = N; Out-of-Frame = Y; Creates a PTC when Skipped = N; Codes for the Only Functional Domain = N; Codes for the Only Repeat Domain = N; Contains a LP/P In-Frame Deletion = N; ≥ 10% of CDS and Codes for Multiple Domains/Repeats = N	Indispensable
NM_001330588	TPP2	25	1.23	1.395	1.53	5.755	5.11	1.72	1.775	1.33	1.4	1.46	1.38	2.1	1.37	7.915	4.41	1.72	2.21697	First Coding Exon = N; Last Coding Exon = N; UTR = N; Out-of-Frame = Y; Creates a PTC when Skipped = N; Codes for the Only Functional Domain = N; Codes for the Only Repeat Domain = N; Contains a LP/P In-Frame Deletion = N; ≥ 10% of CDS and Codes for Multiple Domains/Repeats = N	Indispensable
NM_001330588	TPP2	26	1.23	1.395	1.53	5.755	5.11	1.72	1.775	1.33	1.4	1.46	1.38	2.1	1.37	7.915	4.41	1.72	2.21697	First Coding Exon = N; Last Coding Exon = N; UTR = N; Out-of-Frame = Y; Creates a PTC when Skipped = N; Codes for the Only Functional Domain = N; Codes for the Only Repeat Domain = N; Contains a LP/P In-Frame Deletion = N; ≥ 10% of CDS and Codes for Multiple Domains/Repeats = N	Indispensable
NM_001330588	TPP2	27	1.23	1.395	1.53	5.755	5.11	1.72	1.775	1.33	1.4	1.46	1.38	2.1	1.37	7.915	4.41	1.72	2.21697	First Coding Exon = N; Last Coding Exon = N; UTR = N; Out-of-Frame = Y; Creates a PTC when Skipped = N; Codes for the Only Functional Domain = N; Codes for the Only Repeat Domain = N; Contains a LP/P In-Frame Deletion = N; ≥ 10% of CDS and Codes for Multiple Domains/Repeats = N	Indispensable
NM_001330588	TPP2	28	1.23	1.395	1.53	5.755	5.11	1.72	1.775	1.33	1.4	1.46	1.38	2.1	1.37	7.915	4.41	1.72	2.21697	First Coding Exon = N; Last Coding Exon = N; UTR = N; Out-of-Frame = Y; Creates a PTC when Skipped = N; Codes for the Only Functional Domain = N; Codes for the Only Repeat Domain = N; Contains a LP/P In-Frame Deletion = N; ≥ 10% of CDS and Codes for Multiple Domains/Repeats = N	Indispensable
NM_001330588	TPP2	30	1.23	1.395	1.53	5.755	5.11	1.72	1.775	1.33	1.4	1.46	1.38	2.1	1.37	7.915	4.41	1.72	2.21697	First Coding Exon = N; Last Coding Exon = Y; UTR = N; Out-of-Frame = Y; Creates a PTC when Skipped = N; Codes for the Only Functional Domain = N; Codes for the Only Repeat Domain = N; Contains a LP/P In-Frame Deletion = N; ≥ 10% of CDS and Codes for Multiple Domains/Repeats = N	Indispensable
NM_016058	TPRKB	1	7.05	7.36	7.26	21.38	16.65	7.42	8.655	6.58	9.705	7.135	6.5	8.64	7.925	27.665	21.27	6.86	16.2156	First Coding Exon = N; Last Coding Exon = N; UTR = Y; Out-of-Frame = Y; Creates a PTC when Skipped = N; Codes for the Only Functional Domain = N; Codes for the Only Repeat Domain = N; Contains a LP/P In-Frame Deletion = N; ≥ 10% of CDS and Codes for Multiple Domains/Repeats = N	Indispensable
NM_016058	TPRKB	2	7.05	7.36	7.26	21.38	16.65	7.42	8.655	6.58	9.705	7.135	6.5	8.64	7.925	27.665	21.27	6.86	16.2156	First Coding Exon = Y; Last Coding Exon = N; UTR = N; Out-of-Frame = N; Creates a PTC when Skipped = N; Codes for the Only Functional Domain = N; Codes for the Only Repeat Domain = N; Contains a LP/P In-Frame Deletion = N; ≥ 10% of CDS and Codes for Multiple Domains/Repeats = N	Indispensable
NM_016058	TPRKB	5	7.05	7.36	7.26	21.38	16.65	7.42	8.655	6.58	9.705	7.135	6.5	8.64	7.925	27.665	21.27	6.86	16.2156	First Coding Exon = N; Last Coding Exon = Y; UTR = N; Out-of-Frame = Y; Creates a PTC when Skipped = N; Codes for the Only Functional Domain = N; Codes for the Only Repeat Domain = N; Contains a LP/P In-Frame Deletion = N; ≥ 10% of CDS and Codes for Multiple Domains/Repeats = N	Indispensable
NM_001128228	TPRN	1	5.07	4.925	4.34	29.47	25.67	5.97	6.445	6.795	5.515	3.97	6.12	9.16	5.735	1.495	1.61	3.4	0.0421847	First Coding Exon = Y; Last Coding Exon = N; UTR = N; Out-of-Frame = N; Creates a PTC when Skipped = N; Codes for the Only Functional Domain = N; Codes for the Only Repeat Domain = N; Contains a LP/P In-Frame Deletion = N; ≥ 10% of CDS and Codes for Multiple Domains/Repeats = N	Indispensable
NM_001128228	TPRN	2	5.07	4.925	4.34	29.47	25.67	5.97	6.445	6.795	5.515	3.97	6.12	9.16	5.735	1.495	1.61	3.4	0.0421847	First Coding Exon = N; Last Coding Exon = N; UTR = N; Out-of-Frame = Y; Creates a PTC when Skipped = N; Codes for the Only Functional Domain = N; Codes for the Only Repeat Domain = N; Contains a LP/P In-Frame Deletion = N; ≥ 10% of CDS and Codes for Multiple Domains/Repeats = N	Indispensable
NM_001128228	TPRN	3	5.07	4.925	4.34	29.47	25.67	5.97	6.445	6.795	5.515	3.97	6.12	9.16	5.735	1.495	1.61	3.4	0.0421847	First Coding Exon = N; Last Coding Exon = N; UTR = N; Out-of-Frame = Y; Creates a PTC when Skipped = N; Codes for the Only Functional Domain = N; Codes for the Only Repeat Domain = N; Contains a LP/P In-Frame Deletion = N; ≥ 10% of CDS and Codes for Multiple Domains/Repeats = N	Indispensable
NM_001128228	TPRN	4	5.07	4.925	4.34	29.47	25.67	5.97	6.445	6.795	5.515	3.97	6.12	9.16	5.735	1.495	1.61	3.4	0.0421847	First Coding Exon = N; Last Coding Exon = Y; UTR = N; Out-of-Frame = Y; Creates a PTC when Skipped = N; Codes for the Only Functional Domain = N; Codes for the Only Repeat Domain = N; Contains a LP/P In-Frame Deletion = N; ≥ 10% of CDS and Codes for Multiple Domains/Repeats = N	Indispensable
NM_003294	TPSAB1	3	0.04	0	0.03	0	0	0.06	0.04	0	0	0	0.04	0	0	0	0	2.39	0.0048179	First Coding Exon = N; Last Coding Exon = N; UTR = N; Out-of-Frame = Y; Creates a PTC when Skipped = N; Codes for the Only Functional Domain = Y; Codes for the Only Repeat Domain = N; Contains a LP/P In-Frame Deletion = N; ≥ 10% of CDS and Codes for Multiple Domains/Repeats = N	Indispensable
NM_003294	TPSAB1	4	0.04	0	0.03	0	0	0.06	0.04	0	0	0	0.04	0	0	0	0	2.39	0.0048179	First Coding Exon = N; Last Coding Exon = N; UTR = N; Out-of-Frame = Y; Creates a PTC when Skipped = N; Codes for the Only Functional Domain = Y; Codes for the Only Repeat Domain = N; Contains a LP/P In-Frame Deletion = N; ≥ 10% of CDS and Codes for Multiple Domains/Repeats = N	Indispensable
NM_003294	TPSAB1	5	0.04	0	0.03	0	0	0.06	0.04	0	0	0	0.04	0	0	0	0	2.39	0.0048179	First Coding Exon = N; Last Coding Exon = N; UTR = N; Out-of-Frame = Y; Creates a PTC when Skipped = N; Codes for the Only Functional Domain = Y; Codes for the Only Repeat Domain = N; Contains a LP/P In-Frame Deletion = N; ≥ 10% of CDS and Codes for Multiple Domains/Repeats = N	Indispensable
NM_003294	TPSAB1	6	0.04	0	0.03	0	0	0.06	0.04	0	0	0	0.04	0	0	0	0	2.39	0.0048179	First Coding Exon = N; Last Coding Exon = Y; UTR = N; Out-of-Frame = Y; Creates a PTC when Skipped = N; Codes for the Only Functional Domain = Y; Codes for the Only Repeat Domain = N; Contains a LP/P In-Frame Deletion = N; ≥ 10% of CDS and Codes for Multiple Domains/Repeats = N	Indispensable
NM_003294	TPSAB1	1	0.04	0	0.03	0	0	0.06	0.04	0	0	0	0.04	0	0	0	0	2.39	0.0048179	First Coding Exon = N; Last Coding Exon = N; UTR = Y; Out-of-Frame = N; Creates a PTC when Skipped = N; Codes for the Only Functional Domain = N; Codes for the Only Repeat Domain = N; Contains a LP/P In-Frame Deletion = N; ≥ 10% of CDS and Codes for Multiple Domains/Repeats = N	Indispensable
NM_003294	TPSAB1	2	0.04	0	0.03	0	0	0.06	0.04	0	0	0	0.04	0	0	0	0	2.39	0.0048179	First Coding Exon = Y; Last Coding Exon = N; UTR = N; Out-of-Frame = Y; Creates a PTC when Skipped = N; Codes for the Only Functional Domain = N; Codes for the Only Repeat Domain = N; Contains a LP/P In-Frame Deletion = N; ≥ 10% of CDS and Codes for Multiple Domains/Repeats = N	Indispensable
NM_004593	TRA2B	4	1.745	1.6	1.67	2.245	1.92	1.46	1.595	1.47	1.83	1.675	1.62	1.7	1.915	18.35	10.76	0.68	1.98566	First Coding Exon = N; Last Coding Exon = N; UTR = N; Out-of-Frame = N; Creates a PTC when Skipped = N; Codes for the Only Functional Domain = Y; Codes for the Only Repeat Domain = N; Contains a LP/P In-Frame Deletion = N; ≥ 10% of CDS and Codes for Multiple Domains/Repeats = N	Indispensable
NM_004593	TRA2B	5	1.745	1.6	1.67	2.245	1.92	1.46	1.595	1.47	1.83	1.675	1.62	1.7	1.915	18.35	10.76	0.68	1.98566	First Coding Exon = N; Last Coding Exon = N; UTR = N; Out-of-Frame = Y; Creates a PTC when Skipped = N; Codes for the Only Functional Domain = Y; Codes for the Only Repeat Domain = N; Contains a LP/P In-Frame Deletion = N; ≥ 10% of CDS and Codes for Multiple Domains/Repeats = N	Indispensable
NM_004593	TRA2B	1	1.745	1.6	1.67	2.245	1.92	1.46	1.595	1.47	1.83	1.675	1.62	1.7	1.915	18.35	10.76	0.68	1.98566	First Coding Exon = Y; Last Coding Exon = N; UTR = N; Out-of-Frame = N; Creates a PTC when Skipped = N; Codes for the Only Functional Domain = N; Codes for the Only Repeat Domain = N; Contains a LP/P In-Frame Deletion = N; ≥ 10% of CDS and Codes for Multiple Domains/Repeats = N	Indispensable
NM_004593	TRA2B	2	1.745	1.6	1.67	2.245	1.92	1.46	1.595	1.47	1.83	1.675	1.62	1.7	1.915	18.35	10.76	0.68	1.98566	First Coding Exon = N; Last Coding Exon = N; UTR = N; Out-of-Frame = Y; Creates a PTC when Skipped = N; Codes for the Only Functional Domain = N; Codes for the Only Repeat Domain = N; Contains a LP/P In-Frame Deletion = N; ≥ 10% of CDS and Codes for Multiple Domains/Repeats = N	Indispensable
NM_004593	TRA2B	3	1.745	1.6	1.67	2.245	1.92	1.46	1.595	1.47	1.83	1.675	1.62	1.7	1.915	18.35	10.76	0.68	1.98566	First Coding Exon = N; Last Coding Exon = N; UTR = N; Out-of-Frame = Y; Creates a PTC when Skipped = N; Codes for the Only Functional Domain = N; Codes for the Only Repeat Domain = N; Contains a LP/P In-Frame Deletion = N; ≥ 10% of CDS and Codes for Multiple Domains/Repeats = N	Indispensable
NM_004593	TRA2B	6	1.745	1.6	1.67	2.245	1.92	1.46	1.595	1.47	1.83	1.675	1.62	1.7	1.915	18.35	10.76	0.68	1.98566	First Coding Exon = N; Last Coding Exon = N; UTR = N; Out-of-Frame = N; Creates a PTC when Skipped = Y; Codes for the Only Functional Domain = N; Codes for the Only Repeat Domain = N; Contains a LP/P In-Frame Deletion = N; ≥ 10% of CDS and Codes for Multiple Domains/Repeats = N	Indispensable
NM_004593	TRA2B	8	1.745	1.6	1.67	2.245	1.92	1.46	1.595	1.47	1.83	1.675	1.62	1.7	1.915	18.35	10.76	0.68	1.98566	First Coding Exon = N; Last Coding Exon = N; UTR = N; Out-of-Frame = Y; Creates a PTC when Skipped = N; Codes for the Only Functional Domain = N; Codes for the Only Repeat Domain = N; Contains a LP/P In-Frame Deletion = N; ≥ 10% of CDS and Codes for Multiple Domains/Repeats = N	Indispensable
NM_004593	TRA2B	9	1.745	1.6	1.67	2.245	1.92	1.46	1.595	1.47	1.83	1.675	1.62	1.7	1.915	18.35	10.76	0.68	1.98566	First Coding Exon = N; Last Coding Exon = Y; UTR = N; Out-of-Frame = N; Creates a PTC when Skipped = N; Codes for the Only Functional Domain = N; Codes for the Only Repeat Domain = N; Contains a LP/P In-Frame Deletion = N; ≥ 10% of CDS and Codes for Multiple Domains/Repeats = N	Indispensable
NM_145725	TRAF3	12	0.245	0	0.98	0.825	0.89	0	0	0	0.895	0.61	0.57	1.79	1.31	13.95	4.93	0.53	1.63407	First Coding Exon = N; Last Coding Exon = Y; UTR = N; Out-of-Frame = N; Creates a PTC when Skipped = N; Codes for the Only Functional Domain = Y; Codes for the Only Repeat Domain = N; Contains a LP/P In-Frame Deletion = N; ≥ 10% of CDS and Codes for Multiple Domains/Repeats = N	Indispensable
NM_145725	TRAF3	1	0.245	0	0.98	0.825	0.89	0	0	0	0.895	0.61	0.57	1.79	1.31	13.95	4.93	0.53	1.63407	First Coding Exon = N; Last Coding Exon = N; UTR = Y; Out-of-Frame = Y; Creates a PTC when Skipped = N; Codes for the Only Functional Domain = N; Codes for the Only Repeat Domain = N; Contains a LP/P In-Frame Deletion = N; ≥ 10% of CDS and Codes for Multiple Domains/Repeats = N	Indispensable
NM_145725	TRAF3	2	0.245	0	0.98	0.825	0.89	0	0	0	0.895	0.61	0.57	1.79	1.31	13.95	4.93	0.53	1.63407	First Coding Exon = N; Last Coding Exon = N; UTR = Y; Out-of-Frame = Y; Creates a PTC when Skipped = N; Codes for the Only Functional Domain = N; Codes for the Only Repeat Domain = N; Contains a LP/P In-Frame Deletion = N; ≥ 10% of CDS and Codes for Multiple Domains/Repeats = N	Indispensable
NM_145725	TRAF3	3	0.245	0	0.98	0.825	0.89	0	0	0	0.895	0.61	0.57	1.79	1.31	13.95	4.93	0.53	1.63407	First Coding Exon = Y; Last Coding Exon = N; UTR = N; Out-of-Frame = Y; Creates a PTC when Skipped = N; Codes for the Only Functional Domain = N; Codes for the Only Repeat Domain = N; Contains a LP/P In-Frame Deletion = N; ≥ 10% of CDS and Codes for Multiple Domains/Repeats = N	Indispensable
NM_145725	TRAF3	4	0.245	0	0.98	0.825	0.89	0	0	0	0.895	0.61	0.57	1.79	1.31	13.95	4.93	0.53	1.63407	First Coding Exon = N; Last Coding Exon = N; UTR = N; Out-of-Frame = Y; Creates a PTC when Skipped = N; Codes for the Only Functional Domain = N; Codes for the Only Repeat Domain = N; Contains a LP/P In-Frame Deletion = N; ≥ 10% of CDS and Codes for Multiple Domains/Repeats = N	Indispensable
NM_145725	TRAF3	11	0.245	0	0.98	0.825	0.89	0	0	0	0.895	0.61	0.57	1.79	1.31	13.95	4.93	0.53	1.63407	First Coding Exon = N; Last Coding Exon = N; UTR = N; Out-of-Frame = Y; Creates a PTC when Skipped = N; Codes for the Only Functional Domain = N; Codes for the Only Repeat Domain = N; Contains a LP/P In-Frame Deletion = N; ≥ 10% of CDS and Codes for Multiple Domains/Repeats = N	Indispensable
NM_015650	TRAF3IP1	1	1.51	1.875	1.72	2.255	1.99	1.76	2.175	1.67	2.425	1.655	1.38	1.22	1.53	0.325	0.8	0.92	1.44015	First Coding Exon = Y; Last Coding Exon = N; UTR = N; Out-of-Frame = N; Creates a PTC when Skipped = N; Codes for the Only Functional Domain = N; Codes for the Only Repeat Domain = N; Contains a LP/P In-Frame Deletion = N; ≥ 10% of CDS and Codes for Multiple Domains/Repeats = N	Indispensable
NM_015650	TRAF3IP1	7	1.51	1.875	1.72	2.255	1.99	1.76	2.175	1.67	2.425	1.655	1.38	1.22	1.53	0.325	0.8	0.92	1.44015	First Coding Exon = N; Last Coding Exon = N; UTR = N; Out-of-Frame = Y; Creates a PTC when Skipped = N; Codes for the Only Functional Domain = N; Codes for the Only Repeat Domain = N; Contains a LP/P In-Frame Deletion = N; ≥ 10% of CDS and Codes for Multiple Domains/Repeats = N	Indispensable
NM_015650	TRAF3IP1	11	1.51	1.875	1.72	2.255	1.99	1.76	2.175	1.67	2.425	1.655	1.38	1.22	1.53	0.325	0.8	0.92	1.44015	First Coding Exon = N; Last Coding Exon = N; UTR = N; Out-of-Frame = Y; Creates a PTC when Skipped = N; Codes for the Only Functional Domain = N; Codes for the Only Repeat Domain = N; Contains a LP/P In-Frame Deletion = N; ≥ 10% of CDS and Codes for Multiple Domains/Repeats = N	Indispensable
NM_015650	TRAF3IP1	13	1.51	1.875	1.72	2.255	1.99	1.76	2.175	1.67	2.425	1.655	1.38	1.22	1.53	0.325	0.8	0.92	1.44015	First Coding Exon = N; Last Coding Exon = N; UTR = N; Out-of-Frame = Y; Creates a PTC when Skipped = N; Codes for the Only Functional Domain = N; Codes for the Only Repeat Domain = N; Contains a LP/P In-Frame Deletion = N; ≥ 10% of CDS and Codes for Multiple Domains/Repeats = N	Indispensable
NM_015650	TRAF3IP1	14	1.51	1.875	1.72	2.255	1.99	1.76	2.175	1.67	2.425	1.655	1.38	1.22	1.53	0.325	0.8	0.92	1.44015	First Coding Exon = N; Last Coding Exon = N; UTR = N; Out-of-Frame = Y; Creates a PTC when Skipped = N; Codes for the Only Functional Domain = N; Codes for the Only Repeat Domain = N; Contains a LP/P In-Frame Deletion = N; ≥ 10% of CDS and Codes for Multiple Domains/Repeats = N	Indispensable
NM_015650	TRAF3IP1	15	1.51	1.875	1.72	2.255	1.99	1.76	2.175	1.67	2.425	1.655	1.38	1.22	1.53	0.325	0.8	0.92	1.44015	First Coding Exon = N; Last Coding Exon = N; UTR = N; Out-of-Frame = Y; Creates a PTC when Skipped = N; Codes for the Only Functional Domain = N; Codes for the Only Repeat Domain = N; Contains a LP/P In-Frame Deletion = N; ≥ 10% of CDS and Codes for Multiple Domains/Repeats = N	Indispensable
NM_015650	TRAF3IP1	16	1.51	1.875	1.72	2.255	1.99	1.76	2.175	1.67	2.425	1.655	1.38	1.22	1.53	0.325	0.8	0.92	1.44015	First Coding Exon = N; Last Coding Exon = N; UTR = N; Out-of-Frame = Y; Creates a PTC when Skipped = N; Codes for the Only Functional Domain = N; Codes for the Only Repeat Domain = N; Contains a LP/P In-Frame Deletion = N; ≥ 10% of CDS and Codes for Multiple Domains/Repeats = N	Indispensable
NM_015650	TRAF3IP1	17	1.51	1.875	1.72	2.255	1.99	1.76	2.175	1.67	2.425	1.655	1.38	1.22	1.53	0.325	0.8	0.92	1.44015	First Coding Exon = N; Last Coding Exon = Y; UTR = N; Out-of-Frame = Y; Creates a PTC when Skipped = N; Codes for the Only Functional Domain = N; Codes for the Only Repeat Domain = N; Contains a LP/P In-Frame Deletion = N; ≥ 10% of CDS and Codes for Multiple Domains/Repeats = N	Indispensable
NM_147686	TRAF3IP2	5	0.33	0.31	0.4	0.22	0.32	0.26	0.25	0.25	0.345	0.47	0.29	0.16	0.305	0.46	0.78	0.1	0.900249	First Coding Exon = N; Last Coding Exon = N; UTR = N; Out-of-Frame = Y; Creates a PTC when Skipped = N; Codes for the Only Functional Domain = Y; Codes for the Only Repeat Domain = N; Contains a LP/P In-Frame Deletion = N; ≥ 10% of CDS and Codes for Multiple Domains/Repeats = N	Indispensable
NM_147686	TRAF3IP2	6	0.33	0.31	0.4	0.22	0.32	0.26	0.25	0.25	0.345	0.47	0.29	0.16	0.305	0.46	0.78	0.1	0.900249	First Coding Exon = N; Last Coding Exon = N; UTR = N; Out-of-Frame = N; Creates a PTC when Skipped = N; Codes for the Only Functional Domain = Y; Codes for the Only Repeat Domain = N; Contains a LP/P In-Frame Deletion = N; ≥ 10% of CDS and Codes for Multiple Domains/Repeats = N	Indispensable
NM_147686	TRAF3IP2	7	0.33	0.31	0.4	0.22	0.32	0.26	0.25	0.25	0.345	0.47	0.29	0.16	0.305	0.46	0.78	0.1	0.900249	First Coding Exon = N; Last Coding Exon = N; UTR = N; Out-of-Frame = N; Creates a PTC when Skipped = N; Codes for the Only Functional Domain = Y; Codes for the Only Repeat Domain = N; Contains a LP/P In-Frame Deletion = N; ≥ 10% of CDS and Codes for Multiple Domains/Repeats = N	Indispensable
NM_147686	TRAF3IP2	8	0.33	0.31	0.4	0.22	0.32	0.26	0.25	0.25	0.345	0.47	0.29	0.16	0.305	0.46	0.78	0.1	0.900249	First Coding Exon = N; Last Coding Exon = N; UTR = N; Out-of-Frame = N; Creates a PTC when Skipped = N; Codes for the Only Functional Domain = Y; Codes for the Only Repeat Domain = N; Contains a LP/P In-Frame Deletion = N; ≥ 10% of CDS and Codes for Multiple Domains/Repeats = N	Indispensable
NM_147686	TRAF3IP2	9	0.33	0.31	0.4	0.22	0.32	0.26	0.25	0.25	0.345	0.47	0.29	0.16	0.305	0.46	0.78	0.1	0.900249	First Coding Exon = N; Last Coding Exon = Y; UTR = N; Out-of-Frame = Y; Creates a PTC when Skipped = N; Codes for the Only Functional Domain = Y; Codes for the Only Repeat Domain = N; Contains a LP/P In-Frame Deletion = N; ≥ 10% of CDS and Codes for Multiple Domains/Repeats = N	Indispensable
NM_147686	TRAF3IP2	1	0.33	0.31	0.4	0.22	0.32	0.26	0.25	0.25	0.345	0.47	0.29	0.16	0.305	0.46	0.78	0.1	0.900249	First Coding Exon = N; Last Coding Exon = N; UTR = Y; Out-of-Frame = Y; Creates a PTC when Skipped = N; Codes for the Only Functional Domain = N; Codes for the Only Repeat Domain = N; Contains a LP/P In-Frame Deletion = N; ≥ 10% of CDS and Codes for Multiple Domains/Repeats = N	Indispensable
NM_147686	TRAF3IP2	2	0.33	0.31	0.4	0.22	0.32	0.26	0.25	0.25	0.345	0.47	0.29	0.16	0.305	0.46	0.78	0.1	0.900249	First Coding Exon = Y; Last Coding Exon = N; UTR = N; Out-of-Frame = Y; Creates a PTC when Skipped = N; Codes for the Only Functional Domain = N; Codes for the Only Repeat Domain = N; Contains a LP/P In-Frame Deletion = N; ≥ 10% of CDS and Codes for Multiple Domains/Repeats = N	Indispensable
NM_147686	TRAF3IP2	3	0.33	0.31	0.4	0.22	0.32	0.26	0.25	0.25	0.345	0.47	0.29	0.16	0.305	0.46	0.78	0.1	0.900249	First Coding Exon = N; Last Coding Exon = N; UTR = N; Out-of-Frame = Y; Creates a PTC when Skipped = N; Codes for the Only Functional Domain = N; Codes for the Only Repeat Domain = N; Contains a LP/P In-Frame Deletion = N; ≥ 10% of CDS and Codes for Multiple Domains/Repeats = N	Indispensable
NM_147686	TRAF3IP2	4	0.33	0.31	0.4	0.22	0.32	0.26	0.25	0.25	0.345	0.47	0.29	0.16	0.305	0.46	0.78	0.1	0.900249	First Coding Exon = N; Last Coding Exon = N; UTR = N; Out-of-Frame = Y; Creates a PTC when Skipped = N; Codes for the Only Functional Domain = N; Codes for the Only Repeat Domain = N; Contains a LP/P In-Frame Deletion = N; ≥ 10% of CDS and Codes for Multiple Domains/Repeats = N	Indispensable
NM_032271	TRAF7	1	15.925	19.1	17.59	39.195	45.51	24.91	21.68	16.37	15.62	17.495	16.56	8.82	11.675	31.32	42.02	18.23	8.74587	First Coding Exon = N; Last Coding Exon = N; UTR = Y; Out-of-Frame = Y; Creates a PTC when Skipped = N; Codes for the Only Functional Domain = N; Codes for the Only Repeat Domain = N; Contains a LP/P In-Frame Deletion = N; ≥ 10% of CDS and Codes for Multiple Domains/Repeats = N	Indispensable
NM_032271	TRAF7	2	15.925	19.1	17.59	39.195	45.51	24.91	21.68	16.37	15.62	17.495	16.56	8.82	11.675	31.32	42.02	18.23	8.74587	First Coding Exon = Y; Last Coding Exon = N; UTR = N; Out-of-Frame = N; Creates a PTC when Skipped = N; Codes for the Only Functional Domain = N; Codes for the Only Repeat Domain = N; Contains a LP/P In-Frame Deletion = N; ≥ 10% of CDS and Codes for Multiple Domains/Repeats = N	Indispensable
NM_032271	TRAF7	3	15.925	19.1	17.59	39.195	45.51	24.91	21.68	16.37	15.62	17.495	16.56	8.82	11.675	31.32	42.02	18.23	8.74587	First Coding Exon = N; Last Coding Exon = N; UTR = N; Out-of-Frame = Y; Creates a PTC when Skipped = N; Codes for the Only Functional Domain = N; Codes for the Only Repeat Domain = N; Contains a LP/P In-Frame Deletion = N; ≥ 10% of CDS and Codes for Multiple Domains/Repeats = N	Indispensable
NM_032271	TRAF7	4	15.925	19.1	17.59	39.195	45.51	24.91	21.68	16.37	15.62	17.495	16.56	8.82	11.675	31.32	42.02	18.23	8.74587	First Coding Exon = N; Last Coding Exon = N; UTR = N; Out-of-Frame = Y; Creates a PTC when Skipped = N; Codes for the Only Functional Domain = N; Codes for the Only Repeat Domain = N; Contains a LP/P In-Frame Deletion = N; ≥ 10% of CDS and Codes for Multiple Domains/Repeats = N	Indispensable
NM_032271	TRAF7	7	15.925	19.1	17.59	39.195	45.51	24.91	21.68	16.37	15.62	17.495	16.56	8.82	11.675	31.32	42.02	18.23	8.74587	First Coding Exon = N; Last Coding Exon = N; UTR = N; Out-of-Frame = Y; Creates a PTC when Skipped = N; Codes for the Only Functional Domain = N; Codes for the Only Repeat Domain = N; Contains a LP/P In-Frame Deletion = N; ≥ 10% of CDS and Codes for Multiple Domains/Repeats = N	Indispensable
NM_032271	TRAF7	8	15.925	19.1	17.59	39.195	45.51	24.91	21.68	16.37	15.62	17.495	16.56	8.82	11.675	31.32	42.02	18.23	8.74587	First Coding Exon = N; Last Coding Exon = N; UTR = N; Out-of-Frame = Y; Creates a PTC when Skipped = N; Codes for the Only Functional Domain = N; Codes for the Only Repeat Domain = N; Contains a LP/P In-Frame Deletion = N; ≥ 10% of CDS and Codes for Multiple Domains/Repeats = N	Indispensable
NM_032271	TRAF7	10	15.925	19.1	17.59	39.195	45.51	24.91	21.68	16.37	15.62	17.495	16.56	8.82	11.675	31.32	42.02	18.23	8.74587	First Coding Exon = N; Last Coding Exon = N; UTR = N; Out-of-Frame = Y; Creates a PTC when Skipped = N; Codes for the Only Functional Domain = N; Codes for the Only Repeat Domain = N; Contains a LP/P In-Frame Deletion = N; ≥ 10% of CDS and Codes for Multiple Domains/Repeats = N	Indispensable
NM_032271	TRAF7	11	15.925	19.1	17.59	39.195	45.51	24.91	21.68	16.37	15.62	17.495	16.56	8.82	11.675	31.32	42.02	18.23	8.74587	First Coding Exon = N; Last Coding Exon = N; UTR = N; Out-of-Frame = Y; Creates a PTC when Skipped = N; Codes for the Only Functional Domain = N; Codes for the Only Repeat Domain = N; Contains a LP/P In-Frame Deletion = N; ≥ 10% of CDS and Codes for Multiple Domains/Repeats = N	Indispensable
NM_032271	TRAF7	12	15.925	19.1	17.59	39.195	45.51	24.91	21.68	16.37	15.62	17.495	16.56	8.82	11.675	31.32	42.02	18.23	8.74587	First Coding Exon = N; Last Coding Exon = N; UTR = N; Out-of-Frame = Y; Creates a PTC when Skipped = N; Codes for the Only Functional Domain = N; Codes for the Only Repeat Domain = N; Contains a LP/P In-Frame Deletion = N; ≥ 10% of CDS and Codes for Multiple Domains/Repeats = N	Indispensable
NM_032271	TRAF7	13	15.925	19.1	17.59	39.195	45.51	24.91	21.68	16.37	15.62	17.495	16.56	8.82	11.675	31.32	42.02	18.23	8.74587	First Coding Exon = N; Last Coding Exon = N; UTR = N; Out-of-Frame = Y; Creates a PTC when Skipped = N; Codes for the Only Functional Domain = N; Codes for the Only Repeat Domain = N; Contains a LP/P In-Frame Deletion = N; ≥ 10% of CDS and Codes for Multiple Domains/Repeats = N	Indispensable
NM_032271	TRAF7	14	15.925	19.1	17.59	39.195	45.51	24.91	21.68	16.37	15.62	17.495	16.56	8.82	11.675	31.32	42.02	18.23	8.74587	First Coding Exon = N; Last Coding Exon = N; UTR = N; Out-of-Frame = Y; Creates a PTC when Skipped = N; Codes for the Only Functional Domain = N; Codes for the Only Repeat Domain = N; Contains a LP/P In-Frame Deletion = N; ≥ 10% of CDS and Codes for Multiple Domains/Repeats = N	Indispensable
NM_032271	TRAF7	15	15.925	19.1	17.59	39.195	45.51	24.91	21.68	16.37	15.62	17.495	16.56	8.82	11.675	31.32	42.02	18.23	8.74587	First Coding Exon = N; Last Coding Exon = N; UTR = N; Out-of-Frame = Y; Creates a PTC when Skipped = N; Codes for the Only Functional Domain = N; Codes for the Only Repeat Domain = N; Contains a LP/P In-Frame Deletion = N; ≥ 10% of CDS and Codes for Multiple Domains/Repeats = N	Indispensable
NM_032271	TRAF7	21	15.925	19.1	17.59	39.195	45.51	24.91	21.68	16.37	15.62	17.495	16.56	8.82	11.675	31.32	42.02	18.23	8.74587	First Coding Exon = N; Last Coding Exon = Y; UTR = N; Out-of-Frame = Y; Creates a PTC when Skipped = N; Codes for the Only Functional Domain = N; Codes for the Only Repeat Domain = N; Contains a LP/P In-Frame Deletion = N; ≥ 10% of CDS and Codes for Multiple Domains/Repeats = N	Indispensable
NM_005879	TRAIP	1	0.76	0.7	1.61	1.46	1.52	1.01	0.905	0.82	0.98	3.69	1.22	0.64	0.415	8.465	2.37	0.25	2.73652	First Coding Exon = Y; Last Coding Exon = N; UTR = N; Out-of-Frame = Y; Creates a PTC when Skipped = N; Codes for the Only Functional Domain = N; Codes for the Only Repeat Domain = N; Contains a LP/P In-Frame Deletion = N; ≥ 10% of CDS and Codes for Multiple Domains/Repeats = N	Indispensable
NM_005879	TRAIP	2	0.76	0.7	1.61	1.46	1.52	1.01	0.905	0.82	0.98	3.69	1.22	0.64	0.415	8.465	2.37	0.25	2.73652	First Coding Exon = N; Last Coding Exon = N; UTR = N; Out-of-Frame = Y; Creates a PTC when Skipped = N; Codes for the Only Functional Domain = N; Codes for the Only Repeat Domain = N; Contains a LP/P In-Frame Deletion = N; ≥ 10% of CDS and Codes for Multiple Domains/Repeats = N	Indispensable
NM_005879	TRAIP	4	0.76	0.7	1.61	1.46	1.52	1.01	0.905	0.82	0.98	3.69	1.22	0.64	0.415	8.465	2.37	0.25	2.73652	First Coding Exon = N; Last Coding Exon = N; UTR = N; Out-of-Frame = Y; Creates a PTC when Skipped = N; Codes for the Only Functional Domain = N; Codes for the Only Repeat Domain = N; Contains a LP/P In-Frame Deletion = N; ≥ 10% of CDS and Codes for Multiple Domains/Repeats = N	Indispensable
NM_005879	TRAIP	5	0.76	0.7	1.61	1.46	1.52	1.01	0.905	0.82	0.98	3.69	1.22	0.64	0.415	8.465	2.37	0.25	2.73652	First Coding Exon = N; Last Coding Exon = N; UTR = N; Out-of-Frame = Y; Creates a PTC when Skipped = N; Codes for the Only Functional Domain = N; Codes for the Only Repeat Domain = N; Contains a LP/P In-Frame Deletion = N; ≥ 10% of CDS and Codes for Multiple Domains/Repeats = N	Indispensable
NM_005879	TRAIP	6	0.76	0.7	1.61	1.46	1.52	1.01	0.905	0.82	0.98	3.69	1.22	0.64	0.415	8.465	2.37	0.25	2.73652	First Coding Exon = N; Last Coding Exon = N; UTR = N; Out-of-Frame = Y; Creates a PTC when Skipped = N; Codes for the Only Functional Domain = N; Codes for the Only Repeat Domain = N; Contains a LP/P In-Frame Deletion = N; ≥ 10% of CDS and Codes for Multiple Domains/Repeats = N	Indispensable
NM_005879	TRAIP	8	0.76	0.7	1.61	1.46	1.52	1.01	0.905	0.82	0.98	3.69	1.22	0.64	0.415	8.465	2.37	0.25	2.73652	First Coding Exon = N; Last Coding Exon = N; UTR = N; Out-of-Frame = Y; Creates a PTC when Skipped = N; Codes for the Only Functional Domain = N; Codes for the Only Repeat Domain = N; Contains a LP/P In-Frame Deletion = N; ≥ 10% of CDS and Codes for Multiple Domains/Repeats = N	Indispensable
NM_005879	TRAIP	10	0.76	0.7	1.61	1.46	1.52	1.01	0.905	0.82	0.98	3.69	1.22	0.64	0.415	8.465	2.37	0.25	2.73652	First Coding Exon = N; Last Coding Exon = N; UTR = N; Out-of-Frame = Y; Creates a PTC when Skipped = N; Codes for the Only Functional Domain = N; Codes for the Only Repeat Domain = N; Contains a LP/P In-Frame Deletion = N; ≥ 10% of CDS and Codes for Multiple Domains/Repeats = N	Indispensable
NM_005879	TRAIP	12	0.76	0.7	1.61	1.46	1.52	1.01	0.905	0.82	0.98	3.69	1.22	0.64	0.415	8.465	2.37	0.25	2.73652	First Coding Exon = N; Last Coding Exon = N; UTR = N; Out-of-Frame = Y; Creates a PTC when Skipped = N; Codes for the Only Functional Domain = N; Codes for the Only Repeat Domain = N; Contains a LP/P In-Frame Deletion = N; ≥ 10% of CDS and Codes for Multiple Domains/Repeats = N	Indispensable
NM_005879	TRAIP	15	0.76	0.7	1.61	1.46	1.52	1.01	0.905	0.82	0.98	3.69	1.22	0.64	0.415	8.465	2.37	0.25	2.73652	First Coding Exon = N; Last Coding Exon = Y; UTR = N; Out-of-Frame = Y; Creates a PTC when Skipped = N; Codes for the Only Functional Domain = N; Codes for the Only Repeat Domain = N; Contains a LP/P In-Frame Deletion = N; ≥ 10% of CDS and Codes for Multiple Domains/Repeats = N	Indispensable
NM_001042646	TRAK1	2	6.725	9.22	6.78	16.73	19.94	11.71	11.605	5.005	5.565	6.94	5.01	5.5	5.33	3.14	2.08	1.46	12.5707	First Coding Exon = N; Last Coding Exon = N; UTR = N; Out-of-Frame = N; Creates a PTC when Skipped = N; Codes for the Only Functional Domain = Y; Codes for the Only Repeat Domain = N; Contains a LP/P In-Frame Deletion = N; ≥ 10% of CDS and Codes for Multiple Domains/Repeats = N	Indispensable
NM_001042646	TRAK1	3	6.725	9.22	6.78	16.73	19.94	11.71	11.605	5.005	5.565	6.94	5.01	5.5	5.33	3.14	2.08	1.46	12.5707	First Coding Exon = N; Last Coding Exon = N; UTR = N; Out-of-Frame = Y; Creates a PTC when Skipped = N; Codes for the Only Functional Domain = Y; Codes for the Only Repeat Domain = N; Contains a LP/P In-Frame Deletion = N; ≥ 10% of CDS and Codes for Multiple Domains/Repeats = N	Indispensable
