## Supplementary Tables 1-9 for "A scalable platform for exon-skipping antisense oligonucleotide therapy development for inborn genetic diseases" (part 53 of 79)

### Sheet: S5_Transcript_TPM (continued)
Table S5: MANE Select transcript expression levels (TPM) across GTEx tissues and retina
NM_001042646	TRAK1	4	6.725	9.22	6.78	16.73	19.94	11.71	11.605	5.005	5.565	6.94	5.01	5.5	5.33	3.14	2.08	1.46	12.5707	First Coding Exon = N; Last Coding Exon = N; UTR = N; Out-of-Frame = N; Creates a PTC when Skipped = N; Codes for the Only Functional Domain = Y; Codes for the Only Repeat Domain = N; Contains a LP/P In-Frame Deletion = N; ≥ 10% of CDS and Codes for Multiple Domains/Repeats = N	Indispensable
NM_001042646	TRAK1	5	6.725	9.22	6.78	16.73	19.94	11.71	11.605	5.005	5.565	6.94	5.01	5.5	5.33	3.14	2.08	1.46	12.5707	First Coding Exon = N; Last Coding Exon = N; UTR = N; Out-of-Frame = Y; Creates a PTC when Skipped = N; Codes for the Only Functional Domain = Y; Codes for the Only Repeat Domain = N; Contains a LP/P In-Frame Deletion = N; ≥ 10% of CDS and Codes for Multiple Domains/Repeats = N	Indispensable
NM_001042646	TRAK1	6	6.725	9.22	6.78	16.73	19.94	11.71	11.605	5.005	5.565	6.94	5.01	5.5	5.33	3.14	2.08	1.46	12.5707	First Coding Exon = N; Last Coding Exon = N; UTR = N; Out-of-Frame = Y; Creates a PTC when Skipped = N; Codes for the Only Functional Domain = Y; Codes for the Only Repeat Domain = N; Contains a LP/P In-Frame Deletion = N; ≥ 10% of CDS and Codes for Multiple Domains/Repeats = N	Indispensable
NM_001042646	TRAK1	7	6.725	9.22	6.78	16.73	19.94	11.71	11.605	5.005	5.565	6.94	5.01	5.5	5.33	3.14	2.08	1.46	12.5707	First Coding Exon = N; Last Coding Exon = N; UTR = N; Out-of-Frame = Y; Creates a PTC when Skipped = N; Codes for the Only Functional Domain = Y; Codes for the Only Repeat Domain = N; Contains a LP/P In-Frame Deletion = N; ≥ 10% of CDS and Codes for Multiple Domains/Repeats = N	Indispensable
NM_001042646	TRAK1	8	6.725	9.22	6.78	16.73	19.94	11.71	11.605	5.005	5.565	6.94	5.01	5.5	5.33	3.14	2.08	1.46	12.5707	First Coding Exon = N; Last Coding Exon = N; UTR = N; Out-of-Frame = Y; Creates a PTC when Skipped = N; Codes for the Only Functional Domain = Y; Codes for the Only Repeat Domain = N; Contains a LP/P In-Frame Deletion = N; ≥ 10% of CDS and Codes for Multiple Domains/Repeats = N	Indispensable
NM_001042646	TRAK1	9	6.725	9.22	6.78	16.73	19.94	11.71	11.605	5.005	5.565	6.94	5.01	5.5	5.33	3.14	2.08	1.46	12.5707	First Coding Exon = N; Last Coding Exon = N; UTR = N; Out-of-Frame = N; Creates a PTC when Skipped = N; Codes for the Only Functional Domain = Y; Codes for the Only Repeat Domain = N; Contains a LP/P In-Frame Deletion = N; ≥ 10% of CDS and Codes for Multiple Domains/Repeats = N	Indispensable
NM_001042646	TRAK1	10	6.725	9.22	6.78	16.73	19.94	11.71	11.605	5.005	5.565	6.94	5.01	5.5	5.33	3.14	2.08	1.46	12.5707	First Coding Exon = N; Last Coding Exon = N; UTR = N; Out-of-Frame = N; Creates a PTC when Skipped = N; Codes for the Only Functional Domain = Y; Codes for the Only Repeat Domain = N; Contains a LP/P In-Frame Deletion = N; ≥ 10% of CDS and Codes for Multiple Domains/Repeats = N	Indispensable
NM_001042646	TRAK1	1	6.725	9.22	6.78	16.73	19.94	11.71	11.605	5.005	5.565	6.94	5.01	5.5	5.33	3.14	2.08	1.46	12.5707	First Coding Exon = Y; Last Coding Exon = N; UTR = N; Out-of-Frame = Y; Creates a PTC when Skipped = N; Codes for the Only Functional Domain = N; Codes for the Only Repeat Domain = N; Contains a LP/P In-Frame Deletion = N; ≥ 10% of CDS and Codes for Multiple Domains/Repeats = N	Indispensable
NM_001042646	TRAK1	11	6.725	9.22	6.78	16.73	19.94	11.71	11.605	5.005	5.565	6.94	5.01	5.5	5.33	3.14	2.08	1.46	12.5707	First Coding Exon = N; Last Coding Exon = N; UTR = N; Out-of-Frame = Y; Creates a PTC when Skipped = N; Codes for the Only Functional Domain = N; Codes for the Only Repeat Domain = N; Contains a LP/P In-Frame Deletion = N; ≥ 10% of CDS and Codes for Multiple Domains/Repeats = N	Indispensable
NM_001042646	TRAK1	13	6.725	9.22	6.78	16.73	19.94	11.71	11.605	5.005	5.565	6.94	5.01	5.5	5.33	3.14	2.08	1.46	12.5707	First Coding Exon = N; Last Coding Exon = N; UTR = N; Out-of-Frame = Y; Creates a PTC when Skipped = N; Codes for the Only Functional Domain = N; Codes for the Only Repeat Domain = N; Contains a LP/P In-Frame Deletion = N; ≥ 10% of CDS and Codes for Multiple Domains/Repeats = N	Indispensable
NM_001042646	TRAK1	15	6.725	9.22	6.78	16.73	19.94	11.71	11.605	5.005	5.565	6.94	5.01	5.5	5.33	3.14	2.08	1.46	12.5707	First Coding Exon = N; Last Coding Exon = N; UTR = N; Out-of-Frame = Y; Creates a PTC when Skipped = N; Codes for the Only Functional Domain = N; Codes for the Only Repeat Domain = N; Contains a LP/P In-Frame Deletion = N; ≥ 10% of CDS and Codes for Multiple Domains/Repeats = N	Indispensable
NM_001042646	TRAK1	16	6.725	9.22	6.78	16.73	19.94	11.71	11.605	5.005	5.565	6.94	5.01	5.5	5.33	3.14	2.08	1.46	12.5707	First Coding Exon = N; Last Coding Exon = Y; UTR = N; Out-of-Frame = N; Creates a PTC when Skipped = N; Codes for the Only Functional Domain = N; Codes for the Only Repeat Domain = N; Contains a LP/P In-Frame Deletion = N; ≥ 10% of CDS and Codes for Multiple Domains/Repeats = N	Indispensable
NM_016292	TRAP1	1	19.06	28.715	22.59	39.97	36.64	37.98	40.35	15.58	27.005	30.795	18.35	18.27	17.05	104.26	51.6	28.52	15.1634	First Coding Exon = Y; Last Coding Exon = N; UTR = N; Out-of-Frame = Y; Creates a PTC when Skipped = N; Codes for the Only Functional Domain = N; Codes for the Only Repeat Domain = N; Contains a LP/P In-Frame Deletion = N; ≥ 10% of CDS and Codes for Multiple Domains/Repeats = N	Indispensable
NM_016292	TRAP1	3	19.06	28.715	22.59	39.97	36.64	37.98	40.35	15.58	27.005	30.795	18.35	18.27	17.05	104.26	51.6	28.52	15.1634	First Coding Exon = N; Last Coding Exon = N; UTR = N; Out-of-Frame = Y; Creates a PTC when Skipped = N; Codes for the Only Functional Domain = N; Codes for the Only Repeat Domain = N; Contains a LP/P In-Frame Deletion = N; ≥ 10% of CDS and Codes for Multiple Domains/Repeats = N	Indispensable
NM_016292	TRAP1	6	19.06	28.715	22.59	39.97	36.64	37.98	40.35	15.58	27.005	30.795	18.35	18.27	17.05	104.26	51.6	28.52	15.1634	First Coding Exon = N; Last Coding Exon = N; UTR = N; Out-of-Frame = Y; Creates a PTC when Skipped = N; Codes for the Only Functional Domain = N; Codes for the Only Repeat Domain = N; Contains a LP/P In-Frame Deletion = N; ≥ 10% of CDS and Codes for Multiple Domains/Repeats = N	Indispensable
NM_016292	TRAP1	7	19.06	28.715	22.59	39.97	36.64	37.98	40.35	15.58	27.005	30.795	18.35	18.27	17.05	104.26	51.6	28.52	15.1634	First Coding Exon = N; Last Coding Exon = N; UTR = N; Out-of-Frame = Y; Creates a PTC when Skipped = N; Codes for the Only Functional Domain = N; Codes for the Only Repeat Domain = N; Contains a LP/P In-Frame Deletion = N; ≥ 10% of CDS and Codes for Multiple Domains/Repeats = N	Indispensable
NM_016292	TRAP1	8	19.06	28.715	22.59	39.97	36.64	37.98	40.35	15.58	27.005	30.795	18.35	18.27	17.05	104.26	51.6	28.52	15.1634	First Coding Exon = N; Last Coding Exon = N; UTR = N; Out-of-Frame = Y; Creates a PTC when Skipped = N; Codes for the Only Functional Domain = N; Codes for the Only Repeat Domain = N; Contains a LP/P In-Frame Deletion = N; ≥ 10% of CDS and Codes for Multiple Domains/Repeats = N	Indispensable
NM_016292	TRAP1	10	19.06	28.715	22.59	39.97	36.64	37.98	40.35	15.58	27.005	30.795	18.35	18.27	17.05	104.26	51.6	28.52	15.1634	First Coding Exon = N; Last Coding Exon = N; UTR = N; Out-of-Frame = Y; Creates a PTC when Skipped = N; Codes for the Only Functional Domain = N; Codes for the Only Repeat Domain = N; Contains a LP/P In-Frame Deletion = N; ≥ 10% of CDS and Codes for Multiple Domains/Repeats = N	Indispensable
NM_016292	TRAP1	11	19.06	28.715	22.59	39.97	36.64	37.98	40.35	15.58	27.005	30.795	18.35	18.27	17.05	104.26	51.6	28.52	15.1634	First Coding Exon = N; Last Coding Exon = N; UTR = N; Out-of-Frame = Y; Creates a PTC when Skipped = N; Codes for the Only Functional Domain = N; Codes for the Only Repeat Domain = N; Contains a LP/P In-Frame Deletion = N; ≥ 10% of CDS and Codes for Multiple Domains/Repeats = N	Indispensable
NM_016292	TRAP1	12	19.06	28.715	22.59	39.97	36.64	37.98	40.35	15.58	27.005	30.795	18.35	18.27	17.05	104.26	51.6	28.52	15.1634	First Coding Exon = N; Last Coding Exon = N; UTR = N; Out-of-Frame = Y; Creates a PTC when Skipped = N; Codes for the Only Functional Domain = N; Codes for the Only Repeat Domain = N; Contains a LP/P In-Frame Deletion = N; ≥ 10% of CDS and Codes for Multiple Domains/Repeats = N	Indispensable
NM_016292	TRAP1	14	19.06	28.715	22.59	39.97	36.64	37.98	40.35	15.58	27.005	30.795	18.35	18.27	17.05	104.26	51.6	28.52	15.1634	First Coding Exon = N; Last Coding Exon = N; UTR = N; Out-of-Frame = Y; Creates a PTC when Skipped = N; Codes for the Only Functional Domain = N; Codes for the Only Repeat Domain = N; Contains a LP/P In-Frame Deletion = N; ≥ 10% of CDS and Codes for Multiple Domains/Repeats = N	Indispensable
NM_016292	TRAP1	15	19.06	28.715	22.59	39.97	36.64	37.98	40.35	15.58	27.005	30.795	18.35	18.27	17.05	104.26	51.6	28.52	15.1634	First Coding Exon = N; Last Coding Exon = N; UTR = N; Out-of-Frame = Y; Creates a PTC when Skipped = N; Codes for the Only Functional Domain = N; Codes for the Only Repeat Domain = N; Contains a LP/P In-Frame Deletion = N; ≥ 10% of CDS and Codes for Multiple Domains/Repeats = N	Indispensable
NM_016292	TRAP1	16	19.06	28.715	22.59	39.97	36.64	37.98	40.35	15.58	27.005	30.795	18.35	18.27	17.05	104.26	51.6	28.52	15.1634	First Coding Exon = N; Last Coding Exon = N; UTR = N; Out-of-Frame = Y; Creates a PTC when Skipped = N; Codes for the Only Functional Domain = N; Codes for the Only Repeat Domain = N; Contains a LP/P In-Frame Deletion = N; ≥ 10% of CDS and Codes for Multiple Domains/Repeats = N	Indispensable
NM_016292	TRAP1	17	19.06	28.715	22.59	39.97	36.64	37.98	40.35	15.58	27.005	30.795	18.35	18.27	17.05	104.26	51.6	28.52	15.1634	First Coding Exon = N; Last Coding Exon = N; UTR = N; Out-of-Frame = Y; Creates a PTC when Skipped = N; Codes for the Only Functional Domain = N; Codes for the Only Repeat Domain = N; Contains a LP/P In-Frame Deletion = N; ≥ 10% of CDS and Codes for Multiple Domains/Repeats = N	Indispensable
NM_016292	TRAP1	18	19.06	28.715	22.59	39.97	36.64	37.98	40.35	15.58	27.005	30.795	18.35	18.27	17.05	104.26	51.6	28.52	15.1634	First Coding Exon = N; Last Coding Exon = Y; UTR = N; Out-of-Frame = Y; Creates a PTC when Skipped = N; Codes for the Only Functional Domain = N; Codes for the Only Repeat Domain = N; Contains a LP/P In-Frame Deletion = N; ≥ 10% of CDS and Codes for Multiple Domains/Repeats = N	Indispensable
NM_003274	TRAPPC10	1	1.585	1.645	1.71	3.065	2.43	1.83	2.295	1.945	1.96	1.55	1.36	3.57	2.165	10.775	4.94	1.31	16.1422	First Coding Exon = Y; Last Coding Exon = N; UTR = N; Out-of-Frame = Y; Creates a PTC when Skipped = N; Codes for the Only Functional Domain = N; Codes for the Only Repeat Domain = N; Contains a LP/P In-Frame Deletion = N; ≥ 10% of CDS and Codes for Multiple Domains/Repeats = N	Indispensable
NM_003274	TRAPPC10	2	1.585	1.645	1.71	3.065	2.43	1.83	2.295	1.945	1.96	1.55	1.36	3.57	2.165	10.775	4.94	1.31	16.1422	First Coding Exon = N; Last Coding Exon = N; UTR = N; Out-of-Frame = Y; Creates a PTC when Skipped = N; Codes for the Only Functional Domain = N; Codes for the Only Repeat Domain = N; Contains a LP/P In-Frame Deletion = N; ≥ 10% of CDS and Codes for Multiple Domains/Repeats = N	Indispensable
NM_003274	TRAPPC10	3	1.585	1.645	1.71	3.065	2.43	1.83	2.295	1.945	1.96	1.55	1.36	3.57	2.165	10.775	4.94	1.31	16.1422	First Coding Exon = N; Last Coding Exon = N; UTR = N; Out-of-Frame = Y; Creates a PTC when Skipped = N; Codes for the Only Functional Domain = N; Codes for the Only Repeat Domain = N; Contains a LP/P In-Frame Deletion = N; ≥ 10% of CDS and Codes for Multiple Domains/Repeats = N	Indispensable
NM_003274	TRAPPC10	4	1.585	1.645	1.71	3.065	2.43	1.83	2.295	1.945	1.96	1.55	1.36	3.57	2.165	10.775	4.94	1.31	16.1422	First Coding Exon = N; Last Coding Exon = N; UTR = N; Out-of-Frame = Y; Creates a PTC when Skipped = N; Codes for the Only Functional Domain = N; Codes for the Only Repeat Domain = N; Contains a LP/P In-Frame Deletion = N; ≥ 10% of CDS and Codes for Multiple Domains/Repeats = N	Indispensable
NM_003274	TRAPPC10	5	1.585	1.645	1.71	3.065	2.43	1.83	2.295	1.945	1.96	1.55	1.36	3.57	2.165	10.775	4.94	1.31	16.1422	First Coding Exon = N; Last Coding Exon = N; UTR = N; Out-of-Frame = Y; Creates a PTC when Skipped = N; Codes for the Only Functional Domain = N; Codes for the Only Repeat Domain = N; Contains a LP/P In-Frame Deletion = N; ≥ 10% of CDS and Codes for Multiple Domains/Repeats = N	Indispensable
NM_003274	TRAPPC10	6	1.585	1.645	1.71	3.065	2.43	1.83	2.295	1.945	1.96	1.55	1.36	3.57	2.165	10.775	4.94	1.31	16.1422	First Coding Exon = N; Last Coding Exon = N; UTR = N; Out-of-Frame = Y; Creates a PTC when Skipped = N; Codes for the Only Functional Domain = N; Codes for the Only Repeat Domain = N; Contains a LP/P In-Frame Deletion = N; ≥ 10% of CDS and Codes for Multiple Domains/Repeats = N	Indispensable
NM_003274	TRAPPC10	7	1.585	1.645	1.71	3.065	2.43	1.83	2.295	1.945	1.96	1.55	1.36	3.57	2.165	10.775	4.94	1.31	16.1422	First Coding Exon = N; Last Coding Exon = N; UTR = N; Out-of-Frame = Y; Creates a PTC when Skipped = N; Codes for the Only Functional Domain = N; Codes for the Only Repeat Domain = N; Contains a LP/P In-Frame Deletion = N; ≥ 10% of CDS and Codes for Multiple Domains/Repeats = N	Indispensable
NM_003274	TRAPPC10	9	1.585	1.645	1.71	3.065	2.43	1.83	2.295	1.945	1.96	1.55	1.36	3.57	2.165	10.775	4.94	1.31	16.1422	First Coding Exon = N; Last Coding Exon = N; UTR = N; Out-of-Frame = Y; Creates a PTC when Skipped = N; Codes for the Only Functional Domain = N; Codes for the Only Repeat Domain = N; Contains a LP/P In-Frame Deletion = N; ≥ 10% of CDS and Codes for Multiple Domains/Repeats = N	Indispensable
NM_003274	TRAPPC10	10	1.585	1.645	1.71	3.065	2.43	1.83	2.295	1.945	1.96	1.55	1.36	3.57	2.165	10.775	4.94	1.31	16.1422	First Coding Exon = N; Last Coding Exon = N; UTR = N; Out-of-Frame = Y; Creates a PTC when Skipped = N; Codes for the Only Functional Domain = N; Codes for the Only Repeat Domain = N; Contains a LP/P In-Frame Deletion = N; ≥ 10% of CDS and Codes for Multiple Domains/Repeats = N	Indispensable
NM_003274	TRAPPC10	11	1.585	1.645	1.71	3.065	2.43	1.83	2.295	1.945	1.96	1.55	1.36	3.57	2.165	10.775	4.94	1.31	16.1422	First Coding Exon = N; Last Coding Exon = N; UTR = N; Out-of-Frame = Y; Creates a PTC when Skipped = N; Codes for the Only Functional Domain = N; Codes for the Only Repeat Domain = N; Contains a LP/P In-Frame Deletion = N; ≥ 10% of CDS and Codes for Multiple Domains/Repeats = N	Indispensable
NM_003274	TRAPPC10	13	1.585	1.645	1.71	3.065	2.43	1.83	2.295	1.945	1.96	1.55	1.36	3.57	2.165	10.775	4.94	1.31	16.1422	First Coding Exon = N; Last Coding Exon = N; UTR = N; Out-of-Frame = Y; Creates a PTC when Skipped = N; Codes for the Only Functional Domain = N; Codes for the Only Repeat Domain = N; Contains a LP/P In-Frame Deletion = N; ≥ 10% of CDS and Codes for Multiple Domains/Repeats = N	Indispensable
NM_003274	TRAPPC10	14	1.585	1.645	1.71	3.065	2.43	1.83	2.295	1.945	1.96	1.55	1.36	3.57	2.165	10.775	4.94	1.31	16.1422	First Coding Exon = N; Last Coding Exon = N; UTR = N; Out-of-Frame = Y; Creates a PTC when Skipped = N; Codes for the Only Functional Domain = N; Codes for the Only Repeat Domain = N; Contains a LP/P In-Frame Deletion = N; ≥ 10% of CDS and Codes for Multiple Domains/Repeats = N	Indispensable
NM_003274	TRAPPC10	15	1.585	1.645	1.71	3.065	2.43	1.83	2.295	1.945	1.96	1.55	1.36	3.57	2.165	10.775	4.94	1.31	16.1422	First Coding Exon = N; Last Coding Exon = N; UTR = N; Out-of-Frame = Y; Creates a PTC when Skipped = N; Codes for the Only Functional Domain = N; Codes for the Only Repeat Domain = N; Contains a LP/P In-Frame Deletion = N; ≥ 10% of CDS and Codes for Multiple Domains/Repeats = N	Indispensable
NM_003274	TRAPPC10	17	1.585	1.645	1.71	3.065	2.43	1.83	2.295	1.945	1.96	1.55	1.36	3.57	2.165	10.775	4.94	1.31	16.1422	First Coding Exon = N; Last Coding Exon = N; UTR = N; Out-of-Frame = Y; Creates a PTC when Skipped = N; Codes for the Only Functional Domain = N; Codes for the Only Repeat Domain = N; Contains a LP/P In-Frame Deletion = N; ≥ 10% of CDS and Codes for Multiple Domains/Repeats = N	Indispensable
NM_003274	TRAPPC10	18	1.585	1.645	1.71	3.065	2.43	1.83	2.295	1.945	1.96	1.55	1.36	3.57	2.165	10.775	4.94	1.31	16.1422	First Coding Exon = N; Last Coding Exon = N; UTR = N; Out-of-Frame = Y; Creates a PTC when Skipped = N; Codes for the Only Functional Domain = N; Codes for the Only Repeat Domain = N; Contains a LP/P In-Frame Deletion = N; ≥ 10% of CDS and Codes for Multiple Domains/Repeats = N	Indispensable
NM_003274	TRAPPC10	19	1.585	1.645	1.71	3.065	2.43	1.83	2.295	1.945	1.96	1.55	1.36	3.57	2.165	10.775	4.94	1.31	16.1422	First Coding Exon = N; Last Coding Exon = N; UTR = N; Out-of-Frame = Y; Creates a PTC when Skipped = N; Codes for the Only Functional Domain = N; Codes for the Only Repeat Domain = N; Contains a LP/P In-Frame Deletion = N; ≥ 10% of CDS and Codes for Multiple Domains/Repeats = N	Indispensable
NM_003274	TRAPPC10	21	1.585	1.645	1.71	3.065	2.43	1.83	2.295	1.945	1.96	1.55	1.36	3.57	2.165	10.775	4.94	1.31	16.1422	First Coding Exon = N; Last Coding Exon = N; UTR = N; Out-of-Frame = Y; Creates a PTC when Skipped = N; Codes for the Only Functional Domain = N; Codes for the Only Repeat Domain = N; Contains a LP/P In-Frame Deletion = N; ≥ 10% of CDS and Codes for Multiple Domains/Repeats = N	Indispensable
NM_003274	TRAPPC10	23	1.585	1.645	1.71	3.065	2.43	1.83	2.295	1.945	1.96	1.55	1.36	3.57	2.165	10.775	4.94	1.31	16.1422	First Coding Exon = N; Last Coding Exon = Y; UTR = N; Out-of-Frame = Y; Creates a PTC when Skipped = N; Codes for the Only Functional Domain = N; Codes for the Only Repeat Domain = N; Contains a LP/P In-Frame Deletion = N; ≥ 10% of CDS and Codes for Multiple Domains/Repeats = N	Indispensable
NM_021942	TRAPPC11	1	1.9	2.775	2.76	8.095	9.61	4.18	4.375	1.79	2.72	3.14	2.08	3	2.16	12.74	12.37	1.44	14.9834	First Coding Exon = N; Last Coding Exon = N; UTR = Y; Out-of-Frame = Y; Creates a PTC when Skipped = N; Codes for the Only Functional Domain = N; Codes for the Only Repeat Domain = N; Contains a LP/P In-Frame Deletion = N; ≥ 10% of CDS and Codes for Multiple Domains/Repeats = N	Indispensable
NM_021942	TRAPPC11	2	1.9	2.775	2.76	8.095	9.61	4.18	4.375	1.79	2.72	3.14	2.08	3	2.16	12.74	12.37	1.44	14.9834	First Coding Exon = Y; Last Coding Exon = N; UTR = N; Out-of-Frame = N; Creates a PTC when Skipped = N; Codes for the Only Functional Domain = N; Codes for the Only Repeat Domain = N; Contains a LP/P In-Frame Deletion = N; ≥ 10% of CDS and Codes for Multiple Domains/Repeats = N	Indispensable
NM_021942	TRAPPC11	3	1.9	2.775	2.76	8.095	9.61	4.18	4.375	1.79	2.72	3.14	2.08	3	2.16	12.74	12.37	1.44	14.9834	First Coding Exon = N; Last Coding Exon = N; UTR = N; Out-of-Frame = Y; Creates a PTC when Skipped = N; Codes for the Only Functional Domain = N; Codes for the Only Repeat Domain = N; Contains a LP/P In-Frame Deletion = N; ≥ 10% of CDS and Codes for Multiple Domains/Repeats = N	Indispensable
NM_021942	TRAPPC11	4	1.9	2.775	2.76	8.095	9.61	4.18	4.375	1.79	2.72	3.14	2.08	3	2.16	12.74	12.37	1.44	14.9834	First Coding Exon = N; Last Coding Exon = N; UTR = N; Out-of-Frame = Y; Creates a PTC when Skipped = N; Codes for the Only Functional Domain = N; Codes for the Only Repeat Domain = N; Contains a LP/P In-Frame Deletion = N; ≥ 10% of CDS and Codes for Multiple Domains/Repeats = N	Indispensable
NM_021942	TRAPPC11	5	1.9	2.775	2.76	8.095	9.61	4.18	4.375	1.79	2.72	3.14	2.08	3	2.16	12.74	12.37	1.44	14.9834	First Coding Exon = N; Last Coding Exon = N; UTR = N; Out-of-Frame = Y; Creates a PTC when Skipped = N; Codes for the Only Functional Domain = N; Codes for the Only Repeat Domain = N; Contains a LP/P In-Frame Deletion = N; ≥ 10% of CDS and Codes for Multiple Domains/Repeats = N	Indispensable
NM_021942	TRAPPC11	6	1.9	2.775	2.76	8.095	9.61	4.18	4.375	1.79	2.72	3.14	2.08	3	2.16	12.74	12.37	1.44	14.9834	First Coding Exon = N; Last Coding Exon = N; UTR = N; Out-of-Frame = Y; Creates a PTC when Skipped = N; Codes for the Only Functional Domain = N; Codes for the Only Repeat Domain = N; Contains a LP/P In-Frame Deletion = N; ≥ 10% of CDS and Codes for Multiple Domains/Repeats = N	Indispensable
NM_021942	TRAPPC11	7	1.9	2.775	2.76	8.095	9.61	4.18	4.375	1.79	2.72	3.14	2.08	3	2.16	12.74	12.37	1.44	14.9834	First Coding Exon = N; Last Coding Exon = N; UTR = N; Out-of-Frame = Y; Creates a PTC when Skipped = N; Codes for the Only Functional Domain = N; Codes for the Only Repeat Domain = N; Contains a LP/P In-Frame Deletion = N; ≥ 10% of CDS and Codes for Multiple Domains/Repeats = N	Indispensable
NM_021942	TRAPPC11	8	1.9	2.775	2.76	8.095	9.61	4.18	4.375	1.79	2.72	3.14	2.08	3	2.16	12.74	12.37	1.44	14.9834	First Coding Exon = N; Last Coding Exon = N; UTR = N; Out-of-Frame = Y; Creates a PTC when Skipped = N; Codes for the Only Functional Domain = N; Codes for the Only Repeat Domain = N; Contains a LP/P In-Frame Deletion = N; ≥ 10% of CDS and Codes for Multiple Domains/Repeats = N	Indispensable
NM_021942	TRAPPC11	9	1.9	2.775	2.76	8.095	9.61	4.18	4.375	1.79	2.72	3.14	2.08	3	2.16	12.74	12.37	1.44	14.9834	First Coding Exon = N; Last Coding Exon = N; UTR = N; Out-of-Frame = Y; Creates a PTC when Skipped = N; Codes for the Only Functional Domain = N; Codes for the Only Repeat Domain = N; Contains a LP/P In-Frame Deletion = N; ≥ 10% of CDS and Codes for Multiple Domains/Repeats = N	Indispensable
NM_021942	TRAPPC11	10	1.9	2.775	2.76	8.095	9.61	4.18	4.375	1.79	2.72	3.14	2.08	3	2.16	12.74	12.37	1.44	14.9834	First Coding Exon = N; Last Coding Exon = N; UTR = N; Out-of-Frame = Y; Creates a PTC when Skipped = N; Codes for the Only Functional Domain = N; Codes for the Only Repeat Domain = N; Contains a LP/P In-Frame Deletion = N; ≥ 10% of CDS and Codes for Multiple Domains/Repeats = N	Indispensable
NM_021942	TRAPPC11	11	1.9	2.775	2.76	8.095	9.61	4.18	4.375	1.79	2.72	3.14	2.08	3	2.16	12.74	12.37	1.44	14.9834	First Coding Exon = N; Last Coding Exon = N; UTR = N; Out-of-Frame = Y; Creates a PTC when Skipped = N; Codes for the Only Functional Domain = N; Codes for the Only Repeat Domain = N; Contains a LP/P In-Frame Deletion = N; ≥ 10% of CDS and Codes for Multiple Domains/Repeats = N	Indispensable
NM_021942	TRAPPC11	12	1.9	2.775	2.76	8.095	9.61	4.18	4.375	1.79	2.72	3.14	2.08	3	2.16	12.74	12.37	1.44	14.9834	First Coding Exon = N; Last Coding Exon = N; UTR = N; Out-of-Frame = Y; Creates a PTC when Skipped = N; Codes for the Only Functional Domain = N; Codes for the Only Repeat Domain = N; Contains a LP/P In-Frame Deletion = N; ≥ 10% of CDS and Codes for Multiple Domains/Repeats = N	Indispensable
NM_021942	TRAPPC11	13	1.9	2.775	2.76	8.095	9.61	4.18	4.375	1.79	2.72	3.14	2.08	3	2.16	12.74	12.37	1.44	14.9834	First Coding Exon = N; Last Coding Exon = N; UTR = N; Out-of-Frame = Y; Creates a PTC when Skipped = N; Codes for the Only Functional Domain = N; Codes for the Only Repeat Domain = N; Contains a LP/P In-Frame Deletion = N; ≥ 10% of CDS and Codes for Multiple Domains/Repeats = N	Indispensable
NM_021942	TRAPPC11	14	1.9	2.775	2.76	8.095	9.61	4.18	4.375	1.79	2.72	3.14	2.08	3	2.16	12.74	12.37	1.44	14.9834	First Coding Exon = N; Last Coding Exon = N; UTR = N; Out-of-Frame = Y; Creates a PTC when Skipped = N; Codes for the Only Functional Domain = N; Codes for the Only Repeat Domain = N; Contains a LP/P In-Frame Deletion = N; ≥ 10% of CDS and Codes for Multiple Domains/Repeats = N	Indispensable
NM_021942	TRAPPC11	15	1.9	2.775	2.76	8.095	9.61	4.18	4.375	1.79	2.72	3.14	2.08	3	2.16	12.74	12.37	1.44	14.9834	First Coding Exon = N; Last Coding Exon = N; UTR = N; Out-of-Frame = Y; Creates a PTC when Skipped = N; Codes for the Only Functional Domain = N; Codes for the Only Repeat Domain = N; Contains a LP/P In-Frame Deletion = N; ≥ 10% of CDS and Codes for Multiple Domains/Repeats = N	Indispensable
NM_021942	TRAPPC11	16	1.9	2.775	2.76	8.095	9.61	4.18	4.375	1.79	2.72	3.14	2.08	3	2.16	12.74	12.37	1.44	14.9834	First Coding Exon = N; Last Coding Exon = N; UTR = N; Out-of-Frame = Y; Creates a PTC when Skipped = N; Codes for the Only Functional Domain = N; Codes for the Only Repeat Domain = N; Contains a LP/P In-Frame Deletion = N; ≥ 10% of CDS and Codes for Multiple Domains/Repeats = N	Indispensable
NM_021942	TRAPPC11	17	1.9	2.775	2.76	8.095	9.61	4.18	4.375	1.79	2.72	3.14	2.08	3	2.16	12.74	12.37	1.44	14.9834	First Coding Exon = N; Last Coding Exon = N; UTR = N; Out-of-Frame = Y; Creates a PTC when Skipped = N; Codes for the Only Functional Domain = N; Codes for the Only Repeat Domain = N; Contains a LP/P In-Frame Deletion = N; ≥ 10% of CDS and Codes for Multiple Domains/Repeats = N	Indispensable
NM_021942	TRAPPC11	18	1.9	2.775	2.76	8.095	9.61	4.18	4.375	1.79	2.72	3.14	2.08	3	2.16	12.74	12.37	1.44	14.9834	First Coding Exon = N; Last Coding Exon = N; UTR = N; Out-of-Frame = Y; Creates a PTC when Skipped = N; Codes for the Only Functional Domain = N; Codes for the Only Repeat Domain = N; Contains a LP/P In-Frame Deletion = N; ≥ 10% of CDS and Codes for Multiple Domains/Repeats = N	Indispensable
NM_021942	TRAPPC11	20	1.9	2.775	2.76	8.095	9.61	4.18	4.375	1.79	2.72	3.14	2.08	3	2.16	12.74	12.37	1.44	14.9834	First Coding Exon = N; Last Coding Exon = N; UTR = N; Out-of-Frame = Y; Creates a PTC when Skipped = N; Codes for the Only Functional Domain = N; Codes for the Only Repeat Domain = N; Contains a LP/P In-Frame Deletion = N; ≥ 10% of CDS and Codes for Multiple Domains/Repeats = N	Indispensable
NM_021942	TRAPPC11	21	1.9	2.775	2.76	8.095	9.61	4.18	4.375	1.79	2.72	3.14	2.08	3	2.16	12.74	12.37	1.44	14.9834	First Coding Exon = N; Last Coding Exon = N; UTR = N; Out-of-Frame = Y; Creates a PTC when Skipped = N; Codes for the Only Functional Domain = N; Codes for the Only Repeat Domain = N; Contains a LP/P In-Frame Deletion = N; ≥ 10% of CDS and Codes for Multiple Domains/Repeats = N	Indispensable
NM_021942	TRAPPC11	22	1.9	2.775	2.76	8.095	9.61	4.18	4.375	1.79	2.72	3.14	2.08	3	2.16	12.74	12.37	1.44	14.9834	First Coding Exon = N; Last Coding Exon = N; UTR = N; Out-of-Frame = Y; Creates a PTC when Skipped = N; Codes for the Only Functional Domain = N; Codes for the Only Repeat Domain = N; Contains a LP/P In-Frame Deletion = N; ≥ 10% of CDS and Codes for Multiple Domains/Repeats = N	Indispensable
NM_021942	TRAPPC11	25	1.9	2.775	2.76	8.095	9.61	4.18	4.375	1.79	2.72	3.14	2.08	3	2.16	12.74	12.37	1.44	14.9834	First Coding Exon = N; Last Coding Exon = N; UTR = N; Out-of-Frame = Y; Creates a PTC when Skipped = N; Codes for the Only Functional Domain = N; Codes for the Only Repeat Domain = N; Contains a LP/P In-Frame Deletion = N; ≥ 10% of CDS and Codes for Multiple Domains/Repeats = N	Indispensable
NM_021942	TRAPPC11	26	1.9	2.775	2.76	8.095	9.61	4.18	4.375	1.79	2.72	3.14	2.08	3	2.16	12.74	12.37	1.44	14.9834	First Coding Exon = N; Last Coding Exon = N; UTR = N; Out-of-Frame = Y; Creates a PTC when Skipped = N; Codes for the Only Functional Domain = N; Codes for the Only Repeat Domain = N; Contains a LP/P In-Frame Deletion = N; ≥ 10% of CDS and Codes for Multiple Domains/Repeats = N	Indispensable
NM_021942	TRAPPC11	27	1.9	2.775	2.76	8.095	9.61	4.18	4.375	1.79	2.72	3.14	2.08	3	2.16	12.74	12.37	1.44	14.9834	First Coding Exon = N; Last Coding Exon = N; UTR = N; Out-of-Frame = Y; Creates a PTC when Skipped = N; Codes for the Only Functional Domain = N; Codes for the Only Repeat Domain = N; Contains a LP/P In-Frame Deletion = N; ≥ 10% of CDS and Codes for Multiple Domains/Repeats = N	Indispensable
NM_021942	TRAPPC11	28	1.9	2.775	2.76	8.095	9.61	4.18	4.375	1.79	2.72	3.14	2.08	3	2.16	12.74	12.37	1.44	14.9834	First Coding Exon = N; Last Coding Exon = N; UTR = N; Out-of-Frame = Y; Creates a PTC when Skipped = N; Codes for the Only Functional Domain = N; Codes for the Only Repeat Domain = N; Contains a LP/P In-Frame Deletion = N; ≥ 10% of CDS and Codes for Multiple Domains/Repeats = N	Indispensable
NM_021942	TRAPPC11	30	1.9	2.775	2.76	8.095	9.61	4.18	4.375	1.79	2.72	3.14	2.08	3	2.16	12.74	12.37	1.44	14.9834	First Coding Exon = N; Last Coding Exon = Y; UTR = N; Out-of-Frame = N; Creates a PTC when Skipped = N; Codes for the Only Functional Domain = N; Codes for the Only Repeat Domain = N; Contains a LP/P In-Frame Deletion = N; ≥ 10% of CDS and Codes for Multiple Domains/Repeats = N	Indispensable
NM_016030	TRAPPC12	1	4.665	5.84	6.41	11.58	12.69	9.54	9.375	4.695	7.33	7.1	5.42	6.54	5.09	12.86	13.66	4.16	2.32549	First Coding Exon = N; Last Coding Exon = N; UTR = Y; Out-of-Frame = N; Creates a PTC when Skipped = N; Codes for the Only Functional Domain = N; Codes for the Only Repeat Domain = N; Contains a LP/P In-Frame Deletion = N; ≥ 10% of CDS and Codes for Multiple Domains/Repeats = N	Indispensable
NM_016030	TRAPPC12	2	4.665	5.84	6.41	11.58	12.69	9.54	9.375	4.695	7.33	7.1	5.42	6.54	5.09	12.86	13.66	4.16	2.32549	First Coding Exon = Y; Last Coding Exon = N; UTR = N; Out-of-Frame = N; Creates a PTC when Skipped = N; Codes for the Only Functional Domain = N; Codes for the Only Repeat Domain = N; Contains a LP/P In-Frame Deletion = N; ≥ 10% of CDS and Codes for Multiple Domains/Repeats = N	Indispensable
NM_016030	TRAPPC12	5	4.665	5.84	6.41	11.58	12.69	9.54	9.375	4.695	7.33	7.1	5.42	6.54	5.09	12.86	13.66	4.16	2.32549	First Coding Exon = N; Last Coding Exon = N; UTR = N; Out-of-Frame = Y; Creates a PTC when Skipped = N; Codes for the Only Functional Domain = N; Codes for the Only Repeat Domain = N; Contains a LP/P In-Frame Deletion = N; ≥ 10% of CDS and Codes for Multiple Domains/Repeats = N	Indispensable
NM_016030	TRAPPC12	6	4.665	5.84	6.41	11.58	12.69	9.54	9.375	4.695	7.33	7.1	5.42	6.54	5.09	12.86	13.66	4.16	2.32549	First Coding Exon = N; Last Coding Exon = N; UTR = N; Out-of-Frame = Y; Creates a PTC when Skipped = N; Codes for the Only Functional Domain = N; Codes for the Only Repeat Domain = N; Contains a LP/P In-Frame Deletion = N; ≥ 10% of CDS and Codes for Multiple Domains/Repeats = N	Indispensable
NM_016030	TRAPPC12	7	4.665	5.84	6.41	11.58	12.69	9.54	9.375	4.695	7.33	7.1	5.42	6.54	5.09	12.86	13.66	4.16	2.32549	First Coding Exon = N; Last Coding Exon = N; UTR = N; Out-of-Frame = Y; Creates a PTC when Skipped = N; Codes for the Only Functional Domain = N; Codes for the Only Repeat Domain = N; Contains a LP/P In-Frame Deletion = N; ≥ 10% of CDS and Codes for Multiple Domains/Repeats = N	Indispensable
NM_016030	TRAPPC12	8	4.665	5.84	6.41	11.58	12.69	9.54	9.375	4.695	7.33	7.1	5.42	6.54	5.09	12.86	13.66	4.16	2.32549	First Coding Exon = N; Last Coding Exon = N; UTR = N; Out-of-Frame = Y; Creates a PTC when Skipped = N; Codes for the Only Functional Domain = N; Codes for the Only Repeat Domain = N; Contains a LP/P In-Frame Deletion = N; ≥ 10% of CDS and Codes for Multiple Domains/Repeats = N	Indispensable
NM_016030	TRAPPC12	10	4.665	5.84	6.41	11.58	12.69	9.54	9.375	4.695	7.33	7.1	5.42	6.54	5.09	12.86	13.66	4.16	2.32549	First Coding Exon = N; Last Coding Exon = N; UTR = N; Out-of-Frame = Y; Creates a PTC when Skipped = N; Codes for the Only Functional Domain = N; Codes for the Only Repeat Domain = N; Contains a LP/P In-Frame Deletion = N; ≥ 10% of CDS and Codes for Multiple Domains/Repeats = N	Indispensable
NM_016030	TRAPPC12	11	4.665	5.84	6.41	11.58	12.69	9.54	9.375	4.695	7.33	7.1	5.42	6.54	5.09	12.86	13.66	4.16	2.32549	First Coding Exon = N; Last Coding Exon = N; UTR = N; Out-of-Frame = Y; Creates a PTC when Skipped = N; Codes for the Only Functional Domain = N; Codes for the Only Repeat Domain = N; Contains a LP/P In-Frame Deletion = N; ≥ 10% of CDS and Codes for Multiple Domains/Repeats = N	Indispensable
NM_016030	TRAPPC12	12	4.665	5.84	6.41	11.58	12.69	9.54	9.375	4.695	7.33	7.1	5.42	6.54	5.09	12.86	13.66	4.16	2.32549	First Coding Exon = N; Last Coding Exon = Y; UTR = N; Out-of-Frame = Y; Creates a PTC when Skipped = N; Codes for the Only Functional Domain = N; Codes for the Only Repeat Domain = N; Contains a LP/P In-Frame Deletion = N; ≥ 10% of CDS and Codes for Multiple Domains/Repeats = N	Indispensable
NM_001011658	TRAPPC2	1	0.85	1.325	1.08	6.685	6.16	1.67	1.82	0.93	1.59	1.635	0.74	1.06	0.78	3.29	1.42	0.71	5.40804	First Coding Exon = N; Last Coding Exon = N; UTR = Y; Out-of-Frame = N; Creates a PTC when Skipped = N; Codes for the Only Functional Domain = N; Codes for the Only Repeat Domain = N; Contains a LP/P In-Frame Deletion = N; ≥ 10% of CDS and Codes for Multiple Domains/Repeats = N	Indispensable
NM_001011658	TRAPPC2	2	0.85	1.325	1.08	6.685	6.16	1.67	1.82	0.93	1.59	1.635	0.74	1.06	0.78	3.29	1.42	0.71	5.40804	First Coding Exon = N; Last Coding Exon = N; UTR = Y; Out-of-Frame = Y; Creates a PTC when Skipped = N; Codes for the Only Functional Domain = N; Codes for the Only Repeat Domain = N; Contains a LP/P In-Frame Deletion = N; ≥ 10% of CDS and Codes for Multiple Domains/Repeats = N	Indispensable
NM_001011658	TRAPPC2	3	0.85	1.325	1.08	6.685	6.16	1.67	1.82	0.93	1.59	1.635	0.74	1.06	0.78	3.29	1.42	0.71	5.40804	First Coding Exon = Y; Last Coding Exon = N; UTR = N; Out-of-Frame = N; Creates a PTC when Skipped = N; Codes for the Only Functional Domain = N; Codes for the Only Repeat Domain = N; Contains a LP/P In-Frame Deletion = N; ≥ 10% of CDS and Codes for Multiple Domains/Repeats = N	Indispensable
NM_001011658	TRAPPC2	4	0.85	1.325	1.08	6.685	6.16	1.67	1.82	0.93	1.59	1.635	0.74	1.06	0.78	3.29	1.42	0.71	5.40804	First Coding Exon = N; Last Coding Exon = N; UTR = N; Out-of-Frame = Y; Creates a PTC when Skipped = N; Codes for the Only Functional Domain = N; Codes for the Only Repeat Domain = N; Contains a LP/P In-Frame Deletion = N; ≥ 10% of CDS and Codes for Multiple Domains/Repeats = N	Indispensable
NM_001011658	TRAPPC2	5	0.85	1.325	1.08	6.685	6.16	1.67	1.82	0.93	1.59	1.635	0.74	1.06	0.78	3.29	1.42	0.71	5.40804	First Coding Exon = N; Last Coding Exon = N; UTR = N; Out-of-Frame = Y; Creates a PTC when Skipped = N; Codes for the Only Functional Domain = N; Codes for the Only Repeat Domain = N; Contains a LP/P In-Frame Deletion = N; ≥ 10% of CDS and Codes for Multiple Domains/Repeats = N	Indispensable
NM_001011658	TRAPPC2	6	0.85	1.325	1.08	6.685	6.16	1.67	1.82	0.93	1.59	1.635	0.74	1.06	0.78	3.29	1.42	0.71	5.40804	First Coding Exon = N; Last Coding Exon = Y; UTR = N; Out-of-Frame = Y; Creates a PTC when Skipped = N; Codes for the Only Functional Domain = N; Codes for the Only Repeat Domain = N; Contains a LP/P In-Frame Deletion = N; ≥ 10% of CDS and Codes for Multiple Domains/Repeats = N	Indispensable
NM_001318525	TRAPPC2L	1	8.54	9.5	7.96	17.385	16.76	10.9	11.73	8.32	9.64	9.39	7.86	13.88	7.74	4.54	6.9	2.86	0.525983	First Coding Exon = Y; Last Coding Exon = N; UTR = N; Out-of-Frame = N; Creates a PTC when Skipped = N; Codes for the Only Functional Domain = N; Codes for the Only Repeat Domain = N; Contains a LP/P In-Frame Deletion = N; ≥ 10% of CDS and Codes for Multiple Domains/Repeats = N	Indispensable
NM_001318525	TRAPPC2L	2	8.54	9.5	7.96	17.385	16.76	10.9	11.73	8.32	9.64	9.39	7.86	13.88	7.74	4.54	6.9	2.86	2.89363	First Coding Exon = N; Last Coding Exon = N; UTR = N; Out-of-Frame = Y; Creates a PTC when Skipped = N; Codes for the Only Functional Domain = N; Codes for the Only Repeat Domain = N; Contains a LP/P In-Frame Deletion = N; ≥ 10% of CDS and Codes for Multiple Domains/Repeats = N	Indispensable
NM_001318525	TRAPPC2L	3	8.54	9.5	7.96	17.385	16.76	10.9	11.73	8.32	9.64	9.39	7.86	13.88	7.74	4.54	6.9	2.86	2.89363	First Coding Exon = N; Last Coding Exon = N; UTR = N; Out-of-Frame = Y; Creates a PTC when Skipped = N; Codes for the Only Functional Domain = N; Codes for the Only Repeat Domain = N; Contains a LP/P In-Frame Deletion = N; ≥ 10% of CDS and Codes for Multiple Domains/Repeats = N	Indispensable
NM_001318525	TRAPPC2L	4	8.54	9.5	7.96	17.385	16.76	10.9	11.73	8.32	9.64	9.39	7.86	13.88	7.74	4.54	6.9	2.86	2.89363	First Coding Exon = N; Last Coding Exon = N; UTR = N; Out-of-Frame = Y; Creates a PTC when Skipped = N; Codes for the Only Functional Domain = N; Codes for the Only Repeat Domain = N; Contains a LP/P In-Frame Deletion = N; ≥ 10% of CDS and Codes for Multiple Domains/Repeats = N	Indispensable
NM_001318525	TRAPPC2L	5	8.54	9.5	7.96	17.385	16.76	10.9	11.73	8.32	9.64	9.39	7.86	13.88	7.74	4.54	6.9	2.86	0.525983	First Coding Exon = N; Last Coding Exon = Y; UTR = N; Out-of-Frame = Y; Creates a PTC when Skipped = N; Codes for the Only Functional Domain = N; Codes for the Only Repeat Domain = N; Contains a LP/P In-Frame Deletion = N; ≥ 10% of CDS and Codes for Multiple Domains/Repeats = N	Indispensable
NM_016146	TRAPPC4	1	1.445	1.605	1.37	1.655	1.44	1.56	1.56	1.175	1.905	1.485	1.24	1.5	1.475	18.81	16.67	0.91	0.48653	First Coding Exon = Y; Last Coding Exon = N; UTR = N; Out-of-Frame = Y; Creates a PTC when Skipped = N; Codes for the Only Functional Domain = N; Codes for the Only Repeat Domain = N; Contains a LP/P In-Frame Deletion = N; ≥ 10% of CDS and Codes for Multiple Domains/Repeats = N	Indispensable
NM_016146	TRAPPC4	2	1.445	1.605	1.37	1.655	1.44	1.56	1.56	1.175	1.905	1.485	1.24	1.5	1.475	18.81	16.67	0.91	0.48653	First Coding Exon = N; Last Coding Exon = N; UTR = N; Out-of-Frame = Y; Creates a PTC when Skipped = N; Codes for the Only Functional Domain = N; Codes for the Only Repeat Domain = N; Contains a LP/P In-Frame Deletion = N; ≥ 10% of CDS and Codes for Multiple Domains/Repeats = N	Indispensable
NM_016146	TRAPPC4	3	1.445	1.605	1.37	1.655	1.44	1.56	1.56	1.175	1.905	1.485	1.24	1.5	1.475	18.81	16.67	0.91	0.48653	First Coding Exon = N; Last Coding Exon = N; UTR = N; Out-of-Frame = Y; Creates a PTC when Skipped = N; Codes for the Only Functional Domain = N; Codes for the Only Repeat Domain = N; Contains a LP/P In-Frame Deletion = N; ≥ 10% of CDS and Codes for Multiple Domains/Repeats = N	Indispensable
NM_016146	TRAPPC4	4	1.445	1.605	1.37	1.655	1.44	1.56	1.56	1.175	1.905	1.485	1.24	1.5	1.475	18.81	16.67	0.91	0.48653	First Coding Exon = N; Last Coding Exon = N; UTR = N; Out-of-Frame = Y; Creates a PTC when Skipped = N; Codes for the Only Functional Domain = N; Codes for the Only Repeat Domain = N; Contains a LP/P In-Frame Deletion = N; ≥ 10% of CDS and Codes for Multiple Domains/Repeats = N	Indispensable
NM_016146	TRAPPC4	5	1.445	1.605	1.37	1.655	1.44	1.56	1.56	1.175	1.905	1.485	1.24	1.5	1.475	18.81	16.67	0.91	0.48653	First Coding Exon = N; Last Coding Exon = Y; UTR = N; Out-of-Frame = Y; Creates a PTC when Skipped = N; Codes for the Only Functional Domain = N; Codes for the Only Repeat Domain = N; Contains a LP/P In-Frame Deletion = N; ≥ 10% of CDS and Codes for Multiple Domains/Repeats = N	Indispensable
NM_001079537	TRAPPC6B	1	6.92	12.115	6.2	24.485	17.19	9.65	16.725	6.14	7.855	8.715	4.4	6.56	4.215	6.095	6	4.06	26.0494	First Coding Exon = Y; Last Coding Exon = N; UTR = N; Out-of-Frame = N; Creates a PTC when Skipped = N; Codes for the Only Functional Domain = N; Codes for the Only Repeat Domain = N; Contains a LP/P In-Frame Deletion = N; ≥ 10% of CDS and Codes for Multiple Domains/Repeats = N	Indispensable
NM_001079537	TRAPPC6B	2	6.92	12.115	6.2	24.485	17.19	9.65	16.725	6.14	7.855	8.715	4.4	6.56	4.215	6.095	6	4.06	26.0494	First Coding Exon = N; Last Coding Exon = N; UTR = N; Out-of-Frame = Y; Creates a PTC when Skipped = N; Codes for the Only Functional Domain = N; Codes for the Only Repeat Domain = N; Contains a LP/P In-Frame Deletion = N; ≥ 10% of CDS and Codes for Multiple Domains/Repeats = N	Indispensable
NM_001079537	TRAPPC6B	3	6.92	12.115	6.2	24.485	17.19	9.65	16.725	6.14	7.855	8.715	4.4	6.56	4.215	6.095	6	4.06	26.0494	First Coding Exon = N; Last Coding Exon = N; UTR = N; Out-of-Frame = Y; Creates a PTC when Skipped = N; Codes for the Only Functional Domain = N; Codes for the Only Repeat Domain = N; Contains a LP/P In-Frame Deletion = N; ≥ 10% of CDS and Codes for Multiple Domains/Repeats = N	Indispensable
NM_001079537	TRAPPC6B	5	6.92	12.115	6.2	24.485	17.19	9.65	16.725	6.14	7.855	8.715	4.4	6.56	4.215	6.095	6	4.06	26.0494	First Coding Exon = N; Last Coding Exon = N; UTR = N; Out-of-Frame = Y; Creates a PTC when Skipped = N; Codes for the Only Functional Domain = N; Codes for the Only Repeat Domain = N; Contains a LP/P In-Frame Deletion = N; ≥ 10% of CDS and Codes for Multiple Domains/Repeats = N	Indispensable
NM_001079537	TRAPPC6B	6	6.92	12.115	6.2	24.485	17.19	9.65	16.725	6.14	7.855	8.715	4.4	6.56	4.215	6.095	6	4.06	26.0494	First Coding Exon = N; Last Coding Exon = Y; UTR = N; Out-of-Frame = N; Creates a PTC when Skipped = N; Codes for the Only Functional Domain = N; Codes for the Only Repeat Domain = N; Contains a LP/P In-Frame Deletion = N; ≥ 10% of CDS and Codes for Multiple Domains/Repeats = N	Indispensable
NM_001160372	TRAPPC9	1	1.735	2.12	1.98	6.115	6.83	3.04	2.62	1.55	1.84	2.095	1.7	2.19	1.89	2.055	1.27	0.79	7.92417	First Coding Exon = N; Last Coding Exon = N; UTR = Y; Out-of-Frame = Y; Creates a PTC when Skipped = N; Codes for the Only Functional Domain = N; Codes for the Only Repeat Domain = N; Contains a LP/P In-Frame Deletion = N; ≥ 10% of CDS and Codes for Multiple Domains/Repeats = N	Indispensable
NM_001160372	TRAPPC9	2	1.735	2.12	1.98	6.115	6.83	3.04	2.62	1.55	1.84	2.095	1.7	2.19	1.89	2.055	1.27	0.79	7.92417	First Coding Exon = Y; Last Coding Exon = N; UTR = N; Out-of-Frame = Y; Creates a PTC when Skipped = N; Codes for the Only Functional Domain = N; Codes for the Only Repeat Domain = N; Contains a LP/P In-Frame Deletion = N; ≥ 10% of CDS and Codes for Multiple Domains/Repeats = N	Indispensable
NM_001160372	TRAPPC9	3	1.735	2.12	1.98	6.115	6.83	3.04	2.62	1.55	1.84	2.095	1.7	2.19	1.89	2.055	1.27	0.79	7.92417	First Coding Exon = N; Last Coding Exon = N; UTR = N; Out-of-Frame = Y; Creates a PTC when Skipped = N; Codes for the Only Functional Domain = N; Codes for the Only Repeat Domain = N; Contains a LP/P In-Frame Deletion = N; ≥ 10% of CDS and Codes for Multiple Domains/Repeats = N	Indispensable
NM_001160372	TRAPPC9	6	1.735	2.12	1.98	6.115	6.83	3.04	2.62	1.55	1.84	2.095	1.7	2.19	1.89	2.055	1.27	0.79	7.92417	First Coding Exon = N; Last Coding Exon = N; UTR = N; Out-of-Frame = Y; Creates a PTC when Skipped = N; Codes for the Only Functional Domain = N; Codes for the Only Repeat Domain = N; Contains a LP/P In-Frame Deletion = N; ≥ 10% of CDS and Codes for Multiple Domains/Repeats = N	Indispensable
NM_001160372	TRAPPC9	8	1.735	2.12	1.98	6.115	6.83	3.04	2.62	1.55	1.84	2.095	1.7	2.19	1.89	2.055	1.27	0.79	7.92417	First Coding Exon = N; Last Coding Exon = N; UTR = N; Out-of-Frame = Y; Creates a PTC when Skipped = N; Codes for the Only Functional Domain = N; Codes for the Only Repeat Domain = N; Contains a LP/P In-Frame Deletion = N; ≥ 10% of CDS and Codes for Multiple Domains/Repeats = N	Indispensable
NM_001160372	TRAPPC9	10	1.735	2.12	1.98	6.115	6.83	3.04	2.62	1.55	1.84	2.095	1.7	2.19	1.89	2.055	1.27	0.79	7.92417	First Coding Exon = N; Last Coding Exon = N; UTR = N; Out-of-Frame = Y; Creates a PTC when Skipped = N; Codes for the Only Functional Domain = N; Codes for the Only Repeat Domain = N; Contains a LP/P In-Frame Deletion = N; ≥ 10% of CDS and Codes for Multiple Domains/Repeats = N	Indispensable
NM_001160372	TRAPPC9	11	1.735	2.12	1.98	6.115	6.83	3.04	2.62	1.55	1.84	2.095	1.7	2.19	1.89	2.055	1.27	0.79	7.92417	First Coding Exon = N; Last Coding Exon = N; UTR = N; Out-of-Frame = Y; Creates a PTC when Skipped = N; Codes for the Only Functional Domain = N; Codes for the Only Repeat Domain = N; Contains a LP/P In-Frame Deletion = N; ≥ 10% of CDS and Codes for Multiple Domains/Repeats = N	Indispensable
NM_001160372	TRAPPC9	12	1.735	2.12	1.98	6.115	6.83	3.04	2.62	1.55	1.84	2.095	1.7	2.19	1.89	2.055	1.27	0.79	7.92417	First Coding Exon = N; Last Coding Exon = N; UTR = N; Out-of-Frame = Y; Creates a PTC when Skipped = N; Codes for the Only Functional Domain = N; Codes for the Only Repeat Domain = N; Contains a LP/P In-Frame Deletion = N; ≥ 10% of CDS and Codes for Multiple Domains/Repeats = N	Indispensable
NM_001160372	TRAPPC9	13	1.735	2.12	1.98	6.115	6.83	3.04	2.62	1.55	1.84	2.095	1.7	2.19	1.89	2.055	1.27	0.79	7.92417	First Coding Exon = N; Last Coding Exon = N; UTR = N; Out-of-Frame = Y; Creates a PTC when Skipped = N; Codes for the Only Functional Domain = N; Codes for the Only Repeat Domain = N; Contains a LP/P In-Frame Deletion = N; ≥ 10% of CDS and Codes for Multiple Domains/Repeats = N	Indispensable
NM_001160372	TRAPPC9	14	1.735	2.12	1.98	6.115	6.83	3.04	2.62	1.55	1.84	2.095	1.7	2.19	1.89	2.055	1.27	0.79	7.92417	First Coding Exon = N; Last Coding Exon = N; UTR = N; Out-of-Frame = Y; Creates a PTC when Skipped = N; Codes for the Only Functional Domain = N; Codes for the Only Repeat Domain = N; Contains a LP/P In-Frame Deletion = N; ≥ 10% of CDS and Codes for Multiple Domains/Repeats = N	Indispensable
NM_001160372	TRAPPC9	15	1.735	2.12	1.98	6.115	6.83	3.04	2.62	1.55	1.84	2.095	1.7	2.19	1.89	2.055	1.27	0.79	7.92417	First Coding Exon = N; Last Coding Exon = N; UTR = N; Out-of-Frame = Y; Creates a PTC when Skipped = N; Codes for the Only Functional Domain = N; Codes for the Only Repeat Domain = N; Contains a LP/P In-Frame Deletion = N; ≥ 10% of CDS and Codes for Multiple Domains/Repeats = N	Indispensable
NM_001160372	TRAPPC9	17	1.735	2.12	1.98	6.115	6.83	3.04	2.62	1.55	1.84	2.095	1.7	2.19	1.89	2.055	1.27	0.79	7.92417	First Coding Exon = N; Last Coding Exon = N; UTR = N; Out-of-Frame = Y; Creates a PTC when Skipped = N; Codes for the Only Functional Domain = N; Codes for the Only Repeat Domain = N; Contains a LP/P In-Frame Deletion = N; ≥ 10% of CDS and Codes for Multiple Domains/Repeats = N	Indispensable
NM_001160372	TRAPPC9	18	1.735	2.12	1.98	6.115	6.83	3.04	2.62	1.55	1.84	2.095	1.7	2.19	1.89	2.055	1.27	0.79	7.92417	First Coding Exon = N; Last Coding Exon = N; UTR = N; Out-of-Frame = Y; Creates a PTC when Skipped = N; Codes for the Only Functional Domain = N; Codes for the Only Repeat Domain = N; Contains a LP/P In-Frame Deletion = N; ≥ 10% of CDS and Codes for Multiple Domains/Repeats = N	Indispensable
NM_001160372	TRAPPC9	20	1.735	2.12	1.98	6.115	6.83	3.04	2.62	1.55	1.84	2.095	1.7	2.19	1.89	2.055	1.27	0.79	7.92417	First Coding Exon = N; Last Coding Exon = N; UTR = N; Out-of-Frame = Y; Creates a PTC when Skipped = N; Codes for the Only Functional Domain = N; Codes for the Only Repeat Domain = N; Contains a LP/P In-Frame Deletion = N; ≥ 10% of CDS and Codes for Multiple Domains/Repeats = N	Indispensable
NM_001160372	TRAPPC9	21	1.735	2.12	1.98	6.115	6.83	3.04	2.62	1.55	1.84	2.095	1.7	2.19	1.89	2.055	1.27	0.79	7.92417	First Coding Exon = N; Last Coding Exon = N; UTR = N; Out-of-Frame = Y; Creates a PTC when Skipped = N; Codes for the Only Functional Domain = N; Codes for the Only Repeat Domain = N; Contains a LP/P In-Frame Deletion = N; ≥ 10% of CDS and Codes for Multiple Domains/Repeats = N	Indispensable
NM_001160372	TRAPPC9	22	1.735	2.12	1.98	6.115	6.83	3.04	2.62	1.55	1.84	2.095	1.7	2.19	1.89	2.055	1.27	0.79	7.92417	First Coding Exon = N; Last Coding Exon = N; UTR = N; Out-of-Frame = Y; Creates a PTC when Skipped = N; Codes for the Only Functional Domain = N; Codes for the Only Repeat Domain = N; Contains a LP/P In-Frame Deletion = N; ≥ 10% of CDS and Codes for Multiple Domains/Repeats = N	Indispensable
NM_001160372	TRAPPC9	23	1.735	2.12	1.98	6.115	6.83	3.04	2.62	1.55	1.84	2.095	1.7	2.19	1.89	2.055	1.27	0.79	7.92417	First Coding Exon = N; Last Coding Exon = Y; UTR = N; Out-of-Frame = N; Creates a PTC when Skipped = N; Codes for the Only Functional Domain = N; Codes for the Only Repeat Domain = N; Contains a LP/P In-Frame Deletion = N; ≥ 10% of CDS and Codes for Multiple Domains/Repeats = N	Indispensable
NM_006073	TRDN	1	0.09	0.09	0.12	0.07	0.1	0.1	0.08	0.135	0.495	0.1	0.06	0.51	0.31	0.01	0.01	0.01	30.5482	First Coding Exon = Y; Last Coding Exon = N; UTR = N; Out-of-Frame = Y; Creates a PTC when Skipped = N; Codes for the Only Functional Domain = N; Codes for the Only Repeat Domain = N; Contains a LP/P In-Frame Deletion = N; ≥ 10% of CDS and Codes for Multiple Domains/Repeats = N	Indispensable
NM_006073	TRDN	41	0.09	0.09	0.12	0.07	0.1	0.1	0.08	0.135	0.495	0.1	0.06	0.51	0.31	0.01	0.01	0.01	30.5482	First Coding Exon = N; Last Coding Exon = Y; UTR = N; Out-of-Frame = Y; Creates a PTC when Skipped = N; Codes for the Only Functional Domain = N; Codes for the Only Repeat Domain = N; Contains a LP/P In-Frame Deletion = N; ≥ 10% of CDS and Codes for Multiple Domains/Repeats = N	Indispensable
NM_007180	TREH	1	0.365	0.18	0.35	0.47	0.48	0.2	0.18	0.455	0.41	0.27	0.41	0.88	0.59	0	0.26	0.9	0.00780415	First Coding Exon = Y; Last Coding Exon = N; UTR = N; Out-of-Frame = Y; Creates a PTC when Skipped = N; Codes for the Only Functional Domain = N; Codes for the Only Repeat Domain = N; Contains a LP/P In-Frame Deletion = N; ≥ 10% of CDS and Codes for Multiple Domains/Repeats = N	Indispensable
NM_007180	TREH	2	0.365	0.18	0.35	0.47	0.48	0.2	0.18	0.455	0.41	0.27	0.41	0.88	0.59	0	0.26	0.9	0.00780415	First Coding Exon = N; Last Coding Exon = N; UTR = N; Out-of-Frame = Y; Creates a PTC when Skipped = N; Codes for the Only Functional Domain = N; Codes for the Only Repeat Domain = N; Contains a LP/P In-Frame Deletion = N; ≥ 10% of CDS and Codes for Multiple Domains/Repeats = N	Indispensable
NM_007180	TREH	3	0.365	0.18	0.35	0.47	0.48	0.2	0.18	0.455	0.41	0.27	0.41	0.88	0.59	0	0.26	0.9	0.00780415	First Coding Exon = N; Last Coding Exon = N; UTR = N; Out-of-Frame = Y; Creates a PTC when Skipped = N; Codes for the Only Functional Domain = N; Codes for the Only Repeat Domain = N; Contains a LP/P In-Frame Deletion = N; ≥ 10% of CDS and Codes for Multiple Domains/Repeats = N	Indispensable
NM_007180	TREH	4	0.365	0.18	0.35	0.47	0.48	0.2	0.18	0.455	0.41	0.27	0.41	0.88	0.59	0	0.26	0.9	0.00780415	First Coding Exon = N; Last Coding Exon = N; UTR = N; Out-of-Frame = Y; Creates a PTC when Skipped = N; Codes for the Only Functional Domain = N; Codes for the Only Repeat Domain = N; Contains a LP/P In-Frame Deletion = N; ≥ 10% of CDS and Codes for Multiple Domains/Repeats = N	Indispensable
NM_007180	TREH	5	0.365	0.18	0.35	0.47	0.48	0.2	0.18	0.455	0.41	0.27	0.41	0.88	0.59	0	0.26	0.9	0.00780415	First Coding Exon = N; Last Coding Exon = N; UTR = N; Out-of-Frame = Y; Creates a PTC when Skipped = N; Codes for the Only Functional Domain = N; Codes for the Only Repeat Domain = N; Contains a LP/P In-Frame Deletion = N; ≥ 10% of CDS and Codes for Multiple Domains/Repeats = N	Indispensable
NM_007180	TREH	9	0.365	0.18	0.35	0.47	0.48	0.2	0.18	0.455	0.41	0.27	0.41	0.88	0.59	0	0.26	0.9	0.00780415	First Coding Exon = N; Last Coding Exon = N; UTR = N; Out-of-Frame = Y; Creates a PTC when Skipped = N; Codes for the Only Functional Domain = N; Codes for the Only Repeat Domain = N; Contains a LP/P In-Frame Deletion = N; ≥ 10% of CDS and Codes for Multiple Domains/Repeats = N	Indispensable
NM_007180	TREH	11	0.365	0.18	0.35	0.47	0.48	0.2	0.18	0.455	0.41	0.27	0.41	0.88	0.59	0	0.26	0.9	0.00780415	First Coding Exon = N; Last Coding Exon = N; UTR = N; Out-of-Frame = Y; Creates a PTC when Skipped = N; Codes for the Only Functional Domain = N; Codes for the Only Repeat Domain = N; Contains a LP/P In-Frame Deletion = N; ≥ 10% of CDS and Codes for Multiple Domains/Repeats = N	Indispensable
NM_007180	TREH	12	0.365	0.18	0.35	0.47	0.48	0.2	0.18	0.455	0.41	0.27	0.41	0.88	0.59	0	0.26	0.9	0.00780415	First Coding Exon = N; Last Coding Exon = N; UTR = N; Out-of-Frame = Y; Creates a PTC when Skipped = N; Codes for the Only Functional Domain = N; Codes for the Only Repeat Domain = N; Contains a LP/P In-Frame Deletion = N; ≥ 10% of CDS and Codes for Multiple Domains/Repeats = N	Indispensable
NM_007180	TREH	13	0.365	0.18	0.35	0.47	0.48	0.2	0.18	0.455	0.41	0.27	0.41	0.88	0.59	0	0.26	0.9	0.00780415	First Coding Exon = N; Last Coding Exon = N; UTR = N; Out-of-Frame = Y; Creates a PTC when Skipped = N; Codes for the Only Functional Domain = N; Codes for the Only Repeat Domain = N; Contains a LP/P In-Frame Deletion = N; ≥ 10% of CDS and Codes for Multiple Domains/Repeats = N	Indispensable
NM_007180	TREH	15	0.365	0.18	0.35	0.47	0.48	0.2	0.18	0.455	0.41	0.27	0.41	0.88	0.59	0	0.26	0.9	0.00780415	First Coding Exon = N; Last Coding Exon = Y; UTR = N; Out-of-Frame = Y; Creates a PTC when Skipped = N; Codes for the Only Functional Domain = N; Codes for the Only Repeat Domain = N; Contains a LP/P In-Frame Deletion = N; ≥ 10% of CDS and Codes for Multiple Domains/Repeats = N	Indispensable
NM_018965	TREM2	2	5.57	3.385	4.8	1.7	0.9	2.06	3.085	6.155	6.47	3.87	4.02	26.68	12.07	0	0.09	0.12	2.26632	First Coding Exon = N; Last Coding Exon = N; UTR = N; Out-of-Frame = N; Creates a PTC when Skipped = N; Codes for the Only Functional Domain = Y; Codes for the Only Repeat Domain = N; Contains a LP/P In-Frame Deletion = N; ≥ 10% of CDS and Codes for Multiple Domains/Repeats = N	Indispensable
NM_018965	TREM2	1	5.57	3.385	4.8	1.7	0.9	2.06	3.085	6.155	6.47	3.87	4.02	26.68	12.07	0	0.09	0.12	2.26632	First Coding Exon = Y; Last Coding Exon = N; UTR = N; Out-of-Frame = Y; Creates a PTC when Skipped = N; Codes for the Only Functional Domain = N; Codes for the Only Repeat Domain = N; Contains a LP/P In-Frame Deletion = N; ≥ 10% of CDS and Codes for Multiple Domains/Repeats = N	Indispensable
NM_018965	TREM2	3	5.57	3.385	4.8	1.7	0.9	2.06	3.085	6.155	6.47	3.87	4.02	26.68	12.07	0	0.09	0.12	2.26632	First Coding Exon = N; Last Coding Exon = N; UTR = N; Out-of-Frame = Y; Creates a PTC when Skipped = N; Codes for the Only Functional Domain = N; Codes for the Only Repeat Domain = N; Contains a LP/P In-Frame Deletion = N; ≥ 10% of CDS and Codes for Multiple Domains/Repeats = N	Indispensable
NM_018965	TREM2	4	5.57	3.385	4.8	1.7	0.9	2.06	3.085	6.155	6.47	3.87	4.02	26.68	12.07	0	0.09	0.12	2.26632	First Coding Exon = N; Last Coding Exon = N; UTR = N; Out-of-Frame = Y; Creates a PTC when Skipped = N; Codes for the Only Functional Domain = N; Codes for the Only Repeat Domain = N; Contains a LP/P In-Frame Deletion = N; ≥ 10% of CDS and Codes for Multiple Domains/Repeats = N	Indispensable
NM_018965	TREM2	5	5.57	3.385	4.8	1.7	0.9	2.06	3.085	6.155	6.47	3.87	4.02	26.68	12.07	0	0.09	0.12	2.26632	First Coding Exon = N; Last Coding Exon = Y; UTR = N; Out-of-Frame = N; Creates a PTC when Skipped = N; Codes for the Only Functional Domain = N; Codes for the Only Repeat Domain = N; Contains a LP/P In-Frame Deletion = N; ≥ 10% of CDS and Codes for Multiple Domains/Repeats = N	Indispensable
NM_033629	TREX1	1																	0.450866	First Coding Exon = N; Last Coding Exon = N; UTR = Y; Out-of-Frame = Y; Creates a PTC when Skipped = N; Codes for the Only Functional Domain = N; Codes for the Only Repeat Domain = N; Contains a LP/P In-Frame Deletion = N; ≥ 10% of CDS and Codes for Multiple Domains/Repeats = N	Indispensable
NM_033629	TREX1	2																	0.450866	First Coding Exon = Y; Last Coding Exon = Y; UTR = N; Out-of-Frame = N; Creates a PTC when Skipped = N; Codes for the Only Functional Domain = N; Codes for the Only Repeat Domain = N; Contains a LP/P In-Frame Deletion = Y; ≥ 10% of CDS and Codes for Multiple Domains/Repeats = N	Indispensable
NM_007117	TRH	1	0.315	0.505	1.17	0.29	0.31	0.65	0.5	0.24	14.085	1.12	0.58	0.43	0.08	0	0	0	45.2404	First Coding Exon = N; Last Coding Exon = N; UTR = Y; Out-of-Frame = Y; Creates a PTC when Skipped = N; Codes for the Only Functional Domain = N; Codes for the Only Repeat Domain = N; Contains a LP/P In-Frame Deletion = N; ≥ 10% of CDS and Codes for Multiple Domains/Repeats = N	Indispensable
NM_007117	TRH	2	0.315	0.505	1.17	0.29	0.31	0.65	0.5	0.24	14.085	1.12	0.58	0.43	0.08	0	0	0	45.2404	First Coding Exon = Y; Last Coding Exon = N; UTR = N; Out-of-Frame = Y; Creates a PTC when Skipped = N; Codes for the Only Functional Domain = N; Codes for the Only Repeat Domain = N; Contains a LP/P In-Frame Deletion = N; ≥ 10% of CDS and Codes for Multiple Domains/Repeats = N	Indispensable
NM_007117	TRH	3	0.315	0.505	1.17	0.29	0.31	0.65	0.5	0.24	14.085	1.12	0.58	0.43	0.08	0	0	0	45.2404	First Coding Exon = N; Last Coding Exon = Y; UTR = N; Out-of-Frame = Y; Creates a PTC when Skipped = N; Codes for the Only Functional Domain = N; Codes for the Only Repeat Domain = N; Contains a LP/P In-Frame Deletion = N; ≥ 10% of CDS and Codes for Multiple Domains/Repeats = N	Indispensable
NM_003301	TRHR	1	0.01	0	0	0	0	0	0	0	0.02	0	0	0	0	0	0.01	0	0.117107	First Coding Exon = N; Last Coding Exon = N; UTR = Y; Out-of-Frame = Y; Creates a PTC when Skipped = N; Codes for the Only Functional Domain = N; Codes for the Only Repeat Domain = N; Contains a LP/P In-Frame Deletion = N; ≥ 10% of CDS and Codes for Multiple Domains/Repeats = N	Indispensable
NM_003301	TRHR	2	0.01	0	0	0	0	0	0	0	0.02	0	0	0	0	0	0.01	0	0.117107	First Coding Exon = Y; Last Coding Exon = N; UTR = N; Out-of-Frame = N; Creates a PTC when Skipped = N; Codes for the Only Functional Domain = N; Codes for the Only Repeat Domain = N; Contains a LP/P In-Frame Deletion = N; ≥ 10% of CDS and Codes for Multiple Domains/Repeats = N	Indispensable
NM_003301	TRHR	3	0.01	0	0	0	0	0	0	0	0.02	0	0	0	0	0	0.01	0	0.117107	First Coding Exon = N; Last Coding Exon = Y; UTR = N; Out-of-Frame = Y; Creates a PTC when Skipped = N; Codes for the Only Functional Domain = N; Codes for the Only Repeat Domain = N; Contains a LP/P In-Frame Deletion = N; ≥ 10% of CDS and Codes for Multiple Domains/Repeats = N	Indispensable
NM_015271	TRIM2	1	0.035	0	0.4	0	0	0.01	0	0.355	0.01	0.01	0.31	2.4	0.385	0	0.07	0	0.478875	First Coding Exon = Y; Last Coding Exon = N; UTR = N; Out-of-Frame = N; Creates a PTC when Skipped = N; Codes for the Only Functional Domain = N; Codes for the Only Repeat Domain = N; Contains a LP/P In-Frame Deletion = N; ≥ 10% of CDS and Codes for Multiple Domains/Repeats = N	Indispensable
NM_015271	TRIM2	2	0.035	0	0.4	0	0	0.01	0	0.355	0.01	0.01	0.31	2.4	0.385	0	0.07	0	0.478875	First Coding Exon = N; Last Coding Exon = N; UTR = N; Out-of-Frame = Y; Creates a PTC when Skipped = N; Codes for the Only Functional Domain = N; Codes for the Only Repeat Domain = N; Contains a LP/P In-Frame Deletion = N; ≥ 10% of CDS and Codes for Multiple Domains/Repeats = N	Indispensable
NM_015271	TRIM2	3	0.035	0	0.4	0	0	0.01	0	0.355	0.01	0.01	0.31	2.4	0.385	0	0.07	0	0.478875	First Coding Exon = N; Last Coding Exon = N; UTR = N; Out-of-Frame = Y; Creates a PTC when Skipped = N; Codes for the Only Functional Domain = N; Codes for the Only Repeat Domain = N; Contains a LP/P In-Frame Deletion = N; ≥ 10% of CDS and Codes for Multiple Domains/Repeats = N	Indispensable
NM_015271	TRIM2	4	0.035	0	0.4	0	0	0.01	0	0.355	0.01	0.01	0.31	2.4	0.385	0	0.07	0	0.478875	First Coding Exon = N; Last Coding Exon = N; UTR = N; Out-of-Frame = Y; Creates a PTC when Skipped = N; Codes for the Only Functional Domain = N; Codes for the Only Repeat Domain = N; Contains a LP/P In-Frame Deletion = N; ≥ 10% of CDS and Codes for Multiple Domains/Repeats = N	Indispensable
NM_015271	TRIM2	5	0.035	0	0.4	0	0	0.01	0	0.355	0.01	0.01	0.31	2.4	0.385	0	0.07	0	0.478875	First Coding Exon = N; Last Coding Exon = N; UTR = N; Out-of-Frame = Y; Creates a PTC when Skipped = N; Codes for the Only Functional Domain = N; Codes for the Only Repeat Domain = N; Contains a LP/P In-Frame Deletion = N; ≥ 10% of CDS and Codes for Multiple Domains/Repeats = N	Indispensable
NM_015271	TRIM2	6	0.035	0	0.4	0	0	0.01	0	0.355	0.01	0.01	0.31	2.4	0.385	0	0.07	0	0.478875	First Coding Exon = N; Last Coding Exon = N; UTR = N; Out-of-Frame = Y; Creates a PTC when Skipped = N; Codes for the Only Functional Domain = N; Codes for the Only Repeat Domain = N; Contains a LP/P In-Frame Deletion = N; ≥ 10% of CDS and Codes for Multiple Domains/Repeats = Y	Indispensable
NM_015271	TRIM2	7	0.035	0	0.4	0	0	0.01	0	0.355	0.01	0.01	0.31	2.4	0.385	0	0.07	0	0.478875	First Coding Exon = N; Last Coding Exon = N; UTR = N; Out-of-Frame = Y; Creates a PTC when Skipped = N; Codes for the Only Functional Domain = N; Codes for the Only Repeat Domain = N; Contains a LP/P In-Frame Deletion = N; ≥ 10% of CDS and Codes for Multiple Domains/Repeats = N	Indispensable
NM_015271	TRIM2	9	0.035	0	0.4	0	0	0.01	0	0.355	0.01	0.01	0.31	2.4	0.385	0	0.07	0	0.478875	First Coding Exon = N; Last Coding Exon = N; UTR = N; Out-of-Frame = Y; Creates a PTC when Skipped = N; Codes for the Only Functional Domain = N; Codes for the Only Repeat Domain = N; Contains a LP/P In-Frame Deletion = N; ≥ 10% of CDS and Codes for Multiple Domains/Repeats = N	Indispensable
NM_015271	TRIM2	10	0.035	0	0.4	0	0	0.01	0	0.355	0.01	0.01	0.31	2.4	0.385	0	0.07	0	0.478875	First Coding Exon = N; Last Coding Exon = N; UTR = N; Out-of-Frame = Y; Creates a PTC when Skipped = N; Codes for the Only Functional Domain = N; Codes for the Only Repeat Domain = N; Contains a LP/P In-Frame Deletion = N; ≥ 10% of CDS and Codes for Multiple Domains/Repeats = N	Indispensable
NM_015271	TRIM2	12	0.035	0	0.4	0	0	0.01	0	0.355	0.01	0.01	0.31	2.4	0.385	0	0.07	0	0.478875	First Coding Exon = N; Last Coding Exon = Y; UTR = N; Out-of-Frame = Y; Creates a PTC when Skipped = N; Codes for the Only Functional Domain = N; Codes for the Only Repeat Domain = N; Contains a LP/P In-Frame Deletion = N; ≥ 10% of CDS and Codes for Multiple Domains/Repeats = N	Indispensable
NM_006074	TRIM22	6	3.44	2.92	4.2	1.465	1.82	3.49	3.29	3.735	5.15	2.98	3.85	10.14	7.245	135.62	43.62	5.08	2.28299	First Coding Exon = N; Last Coding Exon = N; UTR = N; Out-of-Frame = Y; Creates a PTC when Skipped = N; Codes for the Only Functional Domain = Y; Codes for the Only Repeat Domain = N; Contains a LP/P In-Frame Deletion = N; ≥ 10% of CDS and Codes for Multiple Domains/Repeats = N	Indispensable
NM_006074	TRIM22	7	3.44	2.92	4.2	1.465	1.82	3.49	3.29	3.735	5.15	2.98	3.85	10.14	7.245	135.62	43.62	5.08	2.28299	First Coding Exon = N; Last Coding Exon = N; UTR = N; Out-of-Frame = N; Creates a PTC when Skipped = N; Codes for the Only Functional Domain = Y; Codes for the Only Repeat Domain = N; Contains a LP/P In-Frame Deletion = N; ≥ 10% of CDS and Codes for Multiple Domains/Repeats = N	Indispensable
NM_006074	TRIM22	8	3.44	2.92	4.2	1.465	1.82	3.49	3.29	3.735	5.15	2.98	3.85	10.14	7.245	135.62	43.62	5.08	2.28299	First Coding Exon = N; Last Coding Exon = Y; UTR = N; Out-of-Frame = Y; Creates a PTC when Skipped = N; Codes for the Only Functional Domain = Y; Codes for the Only Repeat Domain = N; Contains a LP/P In-Frame Deletion = N; ≥ 10% of CDS and Codes for Multiple Domains/Repeats = N	Indispensable
NM_006074	TRIM22	1	3.44	2.92	4.2	1.465	1.82	3.49	3.29	3.735	5.15	2.98	3.85	10.14	7.245	135.62	43.62	5.08	2.28299	First Coding Exon = N; Last Coding Exon = N; UTR = Y; Out-of-Frame = Y; Creates a PTC when Skipped = N; Codes for the Only Functional Domain = N; Codes for the Only Repeat Domain = N; Contains a LP/P In-Frame Deletion = N; ≥ 10% of CDS and Codes for Multiple Domains/Repeats = N	Indispensable
NM_006074	TRIM22	2	3.44	2.92	4.2	1.465	1.82	3.49	3.29	3.735	5.15	2.98	3.85	10.14	7.245	135.62	43.62	5.08	2.28299	First Coding Exon = Y; Last Coding Exon = N; UTR = N; Out-of-Frame = N; Creates a PTC when Skipped = N; Codes for the Only Functional Domain = N; Codes for the Only Repeat Domain = N; Contains a LP/P In-Frame Deletion = N; ≥ 10% of CDS and Codes for Multiple Domains/Repeats = N	Indispensable
NM_006074	TRIM22	5	3.44	2.92	4.2	1.465	1.82	3.49	3.29	3.735	5.15	2.98	3.85	10.14	7.245	135.62	43.62	5.08	2.28299	First Coding Exon = N; Last Coding Exon = N; UTR = N; Out-of-Frame = Y; Creates a PTC when Skipped = N; Codes for the Only Functional Domain = N; Codes for the Only Repeat Domain = N; Contains a LP/P In-Frame Deletion = N; ≥ 10% of CDS and Codes for Multiple Domains/Repeats = N	Indispensable
NM_005762	TRIM28	14	2.095	2.7	2.37	11.28	11.99	4.37	3.535	2.1	2.3	2.545	1.95	2.22	1.95	8.475	8.2	2.18	0.794873	First Coding Exon = N; Last Coding Exon = N; UTR = N; Out-of-Frame = Y; Creates a PTC when Skipped = N; Codes for the Only Functional Domain = Y; Codes for the Only Repeat Domain = N; Contains a LP/P In-Frame Deletion = N; ≥ 10% of CDS and Codes for Multiple Domains/Repeats = N	Indispensable
NM_005762	TRIM28	15	2.095	2.7	2.37	11.28	11.99	4.37	3.535	2.1	2.3	2.545	1.95	2.22	1.95	8.475	8.2	2.18	0.794873	First Coding Exon = N; Last Coding Exon = N; UTR = N; Out-of-Frame = N; Creates a PTC when Skipped = N; Codes for the Only Functional Domain = Y; Codes for the Only Repeat Domain = N; Contains a LP/P In-Frame Deletion = N; ≥ 10% of CDS and Codes for Multiple Domains/Repeats = N	Indispensable
NM_005762	TRIM28	16	2.095	2.7	2.37	11.28	11.99	4.37	3.535	2.1	2.3	2.545	1.95	2.22	1.95	8.475	8.2	2.18	0.794873	First Coding Exon = N; Last Coding Exon = N; UTR = N; Out-of-Frame = N; Creates a PTC when Skipped = N; Codes for the Only Functional Domain = Y; Codes for the Only Repeat Domain = N; Contains a LP/P In-Frame Deletion = N; ≥ 10% of CDS and Codes for Multiple Domains/Repeats = N	Indispensable
NM_005762	TRIM28	17	2.095	2.7	2.37	11.28	11.99	4.37	3.535	2.1	2.3	2.545	1.95	2.22	1.95	8.475	8.2	2.18	0.794873	First Coding Exon = N; Last Coding Exon = Y; UTR = N; Out-of-Frame = N; Creates a PTC when Skipped = N; Codes for the Only Functional Domain = Y; Codes for the Only Repeat Domain = N; Contains a LP/P In-Frame Deletion = N; ≥ 10% of CDS and Codes for Multiple Domains/Repeats = N	Indispensable
NM_005762	TRIM28	1	2.095	2.7	2.37	11.28	11.99	4.37	3.535	2.1	2.3	2.545	1.95	2.22	1.95	8.475	8.2	2.18	0.794873	First Coding Exon = Y; Last Coding Exon = N; UTR = N; Out-of-Frame = Y; Creates a PTC when Skipped = N; Codes for the Only Functional Domain = N; Codes for the Only Repeat Domain = N; Contains a LP/P In-Frame Deletion = N; ≥ 10% of CDS and Codes for Multiple Domains/Repeats = N	Indispensable
NM_005762	TRIM28	2	2.095	2.7	2.37	11.28	11.99	4.37	3.535	2.1	2.3	2.545	1.95	2.22	1.95	8.475	8.2	2.18	0.794873	First Coding Exon = N; Last Coding Exon = N; UTR = N; Out-of-Frame = Y; Creates a PTC when Skipped = N; Codes for the Only Functional Domain = N; Codes for the Only Repeat Domain = N; Contains a LP/P In-Frame Deletion = N; ≥ 10% of CDS and Codes for Multiple Domains/Repeats = N	Indispensable
NM_005762	TRIM28	3	2.095	2.7	2.37	11.28	11.99	4.37	3.535	2.1	2.3	2.545	1.95	2.22	1.95	8.475	8.2	2.18	0.794873	First Coding Exon = N; Last Coding Exon = N; UTR = N; Out-of-Frame = Y; Creates a PTC when Skipped = N; Codes for the Only Functional Domain = N; Codes for the Only Repeat Domain = N; Contains a LP/P In-Frame Deletion = N; ≥ 10% of CDS and Codes for Multiple Domains/Repeats = N	Indispensable
NM_005762	TRIM28	4	2.095	2.7	2.37	11.28	11.99	4.37	3.535	2.1	2.3	2.545	1.95	2.22	1.95	8.475	8.2	2.18	0.794873	First Coding Exon = N; Last Coding Exon = N; UTR = N; Out-of-Frame = Y; Creates a PTC when Skipped = N; Codes for the Only Functional Domain = N; Codes for the Only Repeat Domain = N; Contains a LP/P In-Frame Deletion = N; ≥ 10% of CDS and Codes for Multiple Domains/Repeats = N	Indispensable
NM_005762	TRIM28	6	2.095	2.7	2.37	11.28	11.99	4.37	3.535	2.1	2.3	2.545	1.95	2.22	1.95	8.475	8.2	2.18	0.794873	First Coding Exon = N; Last Coding Exon = N; UTR = N; Out-of-Frame = Y; Creates a PTC when Skipped = N; Codes for the Only Functional Domain = N; Codes for the Only Repeat Domain = N; Contains a LP/P In-Frame Deletion = N; ≥ 10% of CDS and Codes for Multiple Domains/Repeats = N	Indispensable
NM_005762	TRIM28	8	2.095	2.7	2.37	11.28	11.99	4.37	3.535	2.1	2.3	2.545	1.95	2.22	1.95	8.475	8.2	2.18	0.794873	First Coding Exon = N; Last Coding Exon = N; UTR = N; Out-of-Frame = Y; Creates a PTC when Skipped = N; Codes for the Only Functional Domain = N; Codes for the Only Repeat Domain = N; Contains a LP/P In-Frame Deletion = N; ≥ 10% of CDS and Codes for Multiple Domains/Repeats = N	Indispensable
NM_005762	TRIM28	9	2.095	2.7	2.37	11.28	11.99	4.37	3.535	2.1	2.3	2.545	1.95	2.22	1.95	8.475	8.2	2.18	0.794873	First Coding Exon = N; Last Coding Exon = N; UTR = N; Out-of-Frame = Y; Creates a PTC when Skipped = N; Codes for the Only Functional Domain = N; Codes for the Only Repeat Domain = N; Contains a LP/P In-Frame Deletion = N; ≥ 10% of CDS and Codes for Multiple Domains/Repeats = N	Indispensable
NM_005762	TRIM28	10	2.095	2.7	2.37	11.28	11.99	4.37	3.535	2.1	2.3	2.545	1.95	2.22	1.95	8.475	8.2	2.18	0.794873	First Coding Exon = N; Last Coding Exon = N; UTR = N; Out-of-Frame = Y; Creates a PTC when Skipped = N; Codes for the Only Functional Domain = N; Codes for the Only Repeat Domain = N; Contains a LP/P In-Frame Deletion = N; ≥ 10% of CDS and Codes for Multiple Domains/Repeats = N	Indispensable
NM_005762	TRIM28	11	2.095	2.7	2.37	11.28	11.99	4.37	3.535	2.1	2.3	2.545	1.95	2.22	1.95	8.475	8.2	2.18	0.794873	First Coding Exon = N; Last Coding Exon = N; UTR = N; Out-of-Frame = Y; Creates a PTC when Skipped = N; Codes for the Only Functional Domain = N; Codes for the Only Repeat Domain = N; Contains a LP/P In-Frame Deletion = N; ≥ 10% of CDS and Codes for Multiple Domains/Repeats = N	Indispensable
NM_005762	TRIM28	12	2.095	2.7	2.37	11.28	11.99	4.37	3.535	2.1	2.3	2.545	1.95	2.22	1.95	8.475	8.2	2.18	0.794873	First Coding Exon = N; Last Coding Exon = N; UTR = N; Out-of-Frame = Y; Creates a PTC when Skipped = N; Codes for the Only Functional Domain = N; Codes for the Only Repeat Domain = N; Contains a LP/P In-Frame Deletion = N; ≥ 10% of CDS and Codes for Multiple Domains/Repeats = N	Indispensable
NM_005762	TRIM28	13	2.095	2.7	2.37	11.28	11.99	4.37	3.535	2.1	2.3	2.545	1.95	2.22	1.95	8.475	8.2	2.18	0.794873	First Coding Exon = N; Last Coding Exon = N; UTR = N; Out-of-Frame = Y; Creates a PTC when Skipped = N; Codes for the Only Functional Domain = N; Codes for the Only Repeat Domain = N; Contains a LP/P In-Frame Deletion = N; ≥ 10% of CDS and Codes for Multiple Domains/Repeats = N	Indispensable
NM_012210	TRIM32	1	0.335	0.695	0.46	5.575	4.26	0.94	1.02	0.23	0.785	0.505	0.32	0.48	0.275	2.68	4.35	0	2.75231	First Coding Exon = N; Last Coding Exon = N; UTR = Y; Out-of-Frame = Y; Creates a PTC when Skipped = N; Codes for the Only Functional Domain = N; Codes for the Only Repeat Domain = N; Contains a LP/P In-Frame Deletion = N; ≥ 10% of CDS and Codes for Multiple Domains/Repeats = N	Indispensable
NM_012210	TRIM32	2	0.335	0.695	0.46	5.575	4.26	0.94	1.02	0.23	0.785	0.505	0.32	0.48	0.275	2.68	4.35	0	2.75231	First Coding Exon = Y; Last Coding Exon = Y; UTR = N; Out-of-Frame = Y; Creates a PTC when Skipped = N; Codes for the Only Functional Domain = N; Codes for the Only Repeat Domain = Y; Contains a LP/P In-Frame Deletion = N; ≥ 10% of CDS and Codes for Multiple Domains/Repeats = Y	Indispensable
NM_015294	TRIM37	10	9.54	18.22	9.31	44.805	27.01	14.51	31.1	7.84	12.16	12.18	6.94	6.07	6.915	6.42	7.67	1.72	29.8543	First Coding Exon = N; Last Coding Exon = N; UTR = N; Out-of-Frame = N; Creates a PTC when Skipped = N; Codes for the Only Functional Domain = Y; Codes for the Only Repeat Domain = N; Contains a LP/P In-Frame Deletion = N; ≥ 10% of CDS and Codes for Multiple Domains/Repeats = N	Indispensable
NM_015294	TRIM37	11	9.54	18.22	9.31	44.805	27.01	14.51	31.1	7.84	12.16	12.18	6.94	6.07	6.915	6.42	7.67	1.72	29.8543	First Coding Exon = N; Last Coding Exon = N; UTR = N; Out-of-Frame = Y; Creates a PTC when Skipped = N; Codes for the Only Functional Domain = Y; Codes for the Only Repeat Domain = N; Contains a LP/P In-Frame Deletion = N; ≥ 10% of CDS and Codes for Multiple Domains/Repeats = N	Indispensable
NM_015294	TRIM37	12	9.54	18.22	9.31	44.805	27.01	14.51	31.1	7.84	12.16	12.18	6.94	6.07	6.915	6.42	7.67	1.72	29.8543	First Coding Exon = N; Last Coding Exon = N; UTR = N; Out-of-Frame = Y; Creates a PTC when Skipped = N; Codes for the Only Functional Domain = Y; Codes for the Only Repeat Domain = N; Contains a LP/P In-Frame Deletion = N; ≥ 10% of CDS and Codes for Multiple Domains/Repeats = N	Indispensable
NM_015294	TRIM37	13	9.54	18.22	9.31	44.805	27.01	14.51	31.1	7.84	12.16	12.18	6.94	6.07	6.915	6.42	7.67	1.72	29.8543	First Coding Exon = N; Last Coding Exon = N; UTR = N; Out-of-Frame = N; Creates a PTC when Skipped = N; Codes for the Only Functional Domain = Y; Codes for the Only Repeat Domain = N; Contains a LP/P In-Frame Deletion = N; ≥ 10% of CDS and Codes for Multiple Domains/Repeats = N	Indispensable
NM_015294	TRIM37	14	9.54	18.22	9.31	44.805	27.01	14.51	31.1	7.84	12.16	12.18	6.94	6.07	6.915	6.42	7.67	1.72	29.8543	First Coding Exon = N; Last Coding Exon = N; UTR = N; Out-of-Frame = Y; Creates a PTC when Skipped = N; Codes for the Only Functional Domain = Y; Codes for the Only Repeat Domain = N; Contains a LP/P In-Frame Deletion = N; ≥ 10% of CDS and Codes for Multiple Domains/Repeats = N	Indispensable
NM_015294	TRIM37	1	9.54	18.22	9.31	44.805	27.01	14.51	31.1	7.84	12.16	12.18	6.94	6.07	6.915	6.42	7.67	1.72	29.8543	First Coding Exon = Y; Last Coding Exon = N; UTR = N; Out-of-Frame = N; Creates a PTC when Skipped = N; Codes for the Only Functional Domain = N; Codes for the Only Repeat Domain = N; Contains a LP/P In-Frame Deletion = N; ≥ 10% of CDS and Codes for Multiple Domains/Repeats = N	Indispensable
NM_015294	TRIM37	3	9.54	18.22	9.31	44.805	27.01	14.51	31.1	7.84	12.16	12.18	6.94	6.07	6.915	6.42	7.67	1.72	29.8543	First Coding Exon = N; Last Coding Exon = N; UTR = N; Out-of-Frame = Y; Creates a PTC when Skipped = N; Codes for the Only Functional Domain = N; Codes for the Only Repeat Domain = N; Contains a LP/P In-Frame Deletion = N; ≥ 10% of CDS and Codes for Multiple Domains/Repeats = N	Indispensable
NM_015294	TRIM37	5	9.54	18.22	9.31	44.805	27.01	14.51	31.1	7.84	12.16	12.18	6.94	6.07	6.915	6.42	7.67	1.72	29.8543	First Coding Exon = N; Last Coding Exon = N; UTR = N; Out-of-Frame = Y; Creates a PTC when Skipped = N; Codes for the Only Functional Domain = N; Codes for the Only Repeat Domain = N; Contains a LP/P In-Frame Deletion = N; ≥ 10% of CDS and Codes for Multiple Domains/Repeats = N	Indispensable
NM_015294	TRIM37	7	9.54	18.22	9.31	44.805	27.01	14.51	31.1	7.84	12.16	12.18	6.94	6.07	6.915	6.42	7.67	1.72	29.8543	First Coding Exon = N; Last Coding Exon = N; UTR = N; Out-of-Frame = Y; Creates a PTC when Skipped = N; Codes for the Only Functional Domain = N; Codes for the Only Repeat Domain = N; Contains a LP/P In-Frame Deletion = N; ≥ 10% of CDS and Codes for Multiple Domains/Repeats = N	Indispensable
NM_015294	TRIM37	8	9.54	18.22	9.31	44.805	27.01	14.51	31.1	7.84	12.16	12.18	6.94	6.07	6.915	6.42	7.67	1.72	29.8543	First Coding Exon = N; Last Coding Exon = N; UTR = N; Out-of-Frame = Y; Creates a PTC when Skipped = N; Codes for the Only Functional Domain = N; Codes for the Only Repeat Domain = N; Contains a LP/P In-Frame Deletion = N; ≥ 10% of CDS and Codes for Multiple Domains/Repeats = N	Indispensable
NM_015294	TRIM37	9	9.54	18.22	9.31	44.805	27.01	14.51	31.1	7.84	12.16	12.18	6.94	6.07	6.915	6.42	7.67	1.72	29.8543	First Coding Exon = N; Last Coding Exon = N; UTR = N; Out-of-Frame = Y; Creates a PTC when Skipped = N; Codes for the Only Functional Domain = N; Codes for the Only Repeat Domain = N; Contains a LP/P In-Frame Deletion = N; ≥ 10% of CDS and Codes for Multiple Domains/Repeats = N	Indispensable
NM_015294	TRIM37	16	9.54	18.22	9.31	44.805	27.01	14.51	31.1	7.84	12.16	12.18	6.94	6.07	6.915	6.42	7.67	1.72	29.8543	First Coding Exon = N; Last Coding Exon = N; UTR = N; Out-of-Frame = Y; Creates a PTC when Skipped = N; Codes for the Only Functional Domain = N; Codes for the Only Repeat Domain = N; Contains a LP/P In-Frame Deletion = N; ≥ 10% of CDS and Codes for Multiple Domains/Repeats = N	Indispensable
NM_015294	TRIM37	17	9.54	18.22	9.31	44.805	27.01	14.51	31.1	7.84	12.16	12.18	6.94	6.07	6.915	6.42	7.67	1.72	29.8543	First Coding Exon = N; Last Coding Exon = N; UTR = N; Out-of-Frame = Y; Creates a PTC when Skipped = N; Codes for the Only Functional Domain = N; Codes for the Only Repeat Domain = N; Contains a LP/P In-Frame Deletion = N; ≥ 10% of CDS and Codes for Multiple Domains/Repeats = N	Indispensable
NM_015294	TRIM37	21	9.54	18.22	9.31	44.805	27.01	14.51	31.1	7.84	12.16	12.18	6.94	6.07	6.915	6.42	7.67	1.72	29.8543	First Coding Exon = N; Last Coding Exon = N; UTR = N; Out-of-Frame = Y; Creates a PTC when Skipped = N; Codes for the Only Functional Domain = N; Codes for the Only Repeat Domain = N; Contains a LP/P In-Frame Deletion = N; ≥ 10% of CDS and Codes for Multiple Domains/Repeats = N	Indispensable
NM_015294	TRIM37	22	9.54	18.22	9.31	44.805	27.01	14.51	31.1	7.84	12.16	12.18	6.94	6.07	6.915	6.42	7.67	1.72	29.8543	First Coding Exon = N; Last Coding Exon = N; UTR = N; Out-of-Frame = Y; Creates a PTC when Skipped = N; Codes for the Only Functional Domain = N; Codes for the Only Repeat Domain = N; Contains a LP/P In-Frame Deletion = N; ≥ 10% of CDS and Codes for Multiple Domains/Repeats = N	Indispensable
NM_015294	TRIM37	24	9.54	18.22	9.31	44.805	27.01	14.51	31.1	7.84	12.16	12.18	6.94	6.07	6.915	6.42	7.67	1.72	29.8543	First Coding Exon = N; Last Coding Exon = Y; UTR = N; Out-of-Frame = Y; Creates a PTC when Skipped = N; Codes for the Only Functional Domain = N; Codes for the Only Repeat Domain = N; Contains a LP/P In-Frame Deletion = N; ≥ 10% of CDS and Codes for Multiple Domains/Repeats = N	Indispensable
NM_032588	TRIM63	5	0.09	0.075	0.15	0.06	0.08	0.16	0.13	0.11	0.11	0.12	0.13	0.14	0.09	0.08	0.06	0.08	0.140801	First Coding Exon = N; Last Coding Exon = N; UTR = N; Out-of-Frame = N; Creates a PTC when Skipped = N; Codes for the Only Functional Domain = Y; Codes for the Only Repeat Domain = N; Contains a LP/P In-Frame Deletion = N; ≥ 10% of CDS and Codes for Multiple Domains/Repeats = N	Indispensable
NM_032588	TRIM63	6	0.09	0.075	0.15	0.06	0.08	0.16	0.13	0.11	0.11	0.12	0.13	0.14	0.09	0.08	0.06	0.08	0.140801	First Coding Exon = N; Last Coding Exon = N; UTR = N; Out-of-Frame = Y; Creates a PTC when Skipped = N; Codes for the Only Functional Domain = Y; Codes for the Only Repeat Domain = N; Contains a LP/P In-Frame Deletion = N; ≥ 10% of CDS and Codes for Multiple Domains/Repeats = N	Indispensable
NM_032588	TRIM63	7	0.09	0.075	0.15	0.06	0.08	0.16	0.13	0.11	0.11	0.12	0.13	0.14	0.09	0.08	0.06	0.08	0.140801	First Coding Exon = N; Last Coding Exon = N; UTR = N; Out-of-Frame = Y; Creates a PTC when Skipped = N; Codes for the Only Functional Domain = Y; Codes for the Only Repeat Domain = N; Contains a LP/P In-Frame Deletion = N; ≥ 10% of CDS and Codes for Multiple Domains/Repeats = N	Indispensable
NM_032588	TRIM63	1	0.09	0.075	0.15	0.06	0.08	0.16	0.13	0.11	0.11	0.12	0.13	0.14	0.09	0.08	0.06	0.08	0.140801	First Coding Exon = Y; Last Coding Exon = N; UTR = N; Out-of-Frame = N; Creates a PTC when Skipped = N; Codes for the Only Functional Domain = N; Codes for the Only Repeat Domain = N; Contains a LP/P In-Frame Deletion = N; ≥ 10% of CDS and Codes for Multiple Domains/Repeats = N	Indispensable
NM_032588	TRIM63	2	0.09	0.075	0.15	0.06	0.08	0.16	0.13	0.11	0.11	0.12	0.13	0.14	0.09	0.08	0.06	0.08	0.140801	First Coding Exon = N; Last Coding Exon = N; UTR = N; Out-of-Frame = Y; Creates a PTC when Skipped = N; Codes for the Only Functional Domain = N; Codes for the Only Repeat Domain = N; Contains a LP/P In-Frame Deletion = N; ≥ 10% of CDS and Codes for Multiple Domains/Repeats = N	Indispensable
NM_032588	TRIM63	3	0.09	0.075	0.15	0.06	0.08	0.16	0.13	0.11	0.11	0.12	0.13	0.14	0.09	0.08	0.06	0.08	0.140801	First Coding Exon = N; Last Coding Exon = N; UTR = N; Out-of-Frame = Y; Creates a PTC when Skipped = N; Codes for the Only Functional Domain = N; Codes for the Only Repeat Domain = N; Contains a LP/P In-Frame Deletion = N; ≥ 10% of CDS and Codes for Multiple Domains/Repeats = N	Indispensable
NM_032588	TRIM63	9	0.09	0.075	0.15	0.06	0.08	0.16	0.13	0.11	0.11	0.12	0.13	0.14	0.09	0.08	0.06	0.08	0.140801	First Coding Exon = N; Last Coding Exon = Y; UTR = N; Out-of-Frame = Y; Creates a PTC when Skipped = N; Codes for the Only Functional Domain = N; Codes for the Only Repeat Domain = N; Contains a LP/P In-Frame Deletion = N; ≥ 10% of CDS and Codes for Multiple Domains/Repeats = N	Indispensable
NM_001039111	TRIM71	1	0.16	0.185	0.3	0.04	0.04	0.15	0.18	0.14	0.21	0.53	0.22	0.02	0.05	0.14	0	0	0.515168	First Coding Exon = Y; Last Coding Exon = N; UTR = N; Out-of-Frame = N; Creates a PTC when Skipped = N; Codes for the Only Functional Domain = N; Codes for the Only Repeat Domain = N; Contains a LP/P In-Frame Deletion = N; ≥ 10% of CDS and Codes for Multiple Domains/Repeats = N	Indispensable
NM_001039111	TRIM71	4	0.16	0.185	0.3	0.04	0.04	0.15	0.18	0.14	0.21	0.53	0.22	0.02	0.05	0.14	0	0	0.515168	First Coding Exon = N; Last Coding Exon = Y; UTR = N; Out-of-Frame = Y; Creates a PTC when Skipped = N; Codes for the Only Functional Domain = N; Codes for the Only Repeat Domain = Y; Contains a LP/P In-Frame Deletion = N; ≥ 10% of CDS and Codes for Multiple Domains/Repeats = Y	Indispensable
NM_030912	TRIM8	1	34.605	36.16	38.6	36.48	39.51	37.38	36.45	26.415	29.97	39.4	32.23	26.6	29.395	17.05	36.6	15.81	10.466	First Coding Exon = Y; Last Coding Exon = N; UTR = N; Out-of-Frame = N; Creates a PTC when Skipped = N; Codes for the Only Functional Domain = N; Codes for the Only Repeat Domain = N; Contains a LP/P In-Frame Deletion = N; ≥ 10% of CDS and Codes for Multiple Domains/Repeats = N	Indispensable
NM_030912	TRIM8	4	34.605	36.16	38.6	36.48	39.51	37.38	36.45	26.415	29.97	39.4	32.23	26.6	29.395	17.05	36.6	15.81	10.466	First Coding Exon = N; Last Coding Exon = N; UTR = N; Out-of-Frame = Y; Creates a PTC when Skipped = N; Codes for the Only Functional Domain = N; Codes for the Only Repeat Domain = N; Contains a LP/P In-Frame Deletion = N; ≥ 10% of CDS and Codes for Multiple Domains/Repeats = N	Indispensable
NM_030912	TRIM8	5	34.605	36.16	38.6	36.48	39.51	37.38	36.45	26.415	29.97	39.4	32.23	26.6	29.395	17.05	36.6	15.81	10.466	First Coding Exon = N; Last Coding Exon = N; UTR = N; Out-of-Frame = Y; Creates a PTC when Skipped = N; Codes for the Only Functional Domain = N; Codes for the Only Repeat Domain = N; Contains a LP/P In-Frame Deletion = N; ≥ 10% of CDS and Codes for Multiple Domains/Repeats = N	Indispensable
NM_030912	TRIM8	6	34.605	36.16	38.6	36.48	39.51	37.38	36.45	26.415	29.97	39.4	32.23	26.6	29.395	17.05	36.6	15.81	10.466	First Coding Exon = N; Last Coding Exon = Y; UTR = N; Out-of-Frame = N; Creates a PTC when Skipped = N; Codes for the Only Functional Domain = N; Codes for the Only Repeat Domain = N; Contains a LP/P In-Frame Deletion = N; ≥ 10% of CDS and Codes for Multiple Domains/Repeats = N	Indispensable
NM_007118	TRIO	23	0.32	0.295	0.21	0.05	0.04	0.4	0.2	0.2	0.31	0.135	0.1	0.38	0.345	3.72	12.24	0.52	0.100378	First Coding Exon = N; Last Coding Exon = N; UTR = N; Out-of-Frame = Y; Creates a PTC when Skipped = N; Codes for the Only Functional Domain = N; Codes for the Only Repeat Domain = N; Contains a LP/P In-Frame Deletion = N; ≥ 10% of CDS and Codes for Multiple Domains/Repeats = N	Indispensable
NM_007118	TRIO	24	0.32	0.295	0.21	0.05	0.04	0.4	0.2	0.2	0.31	0.135	0.1	0.38	0.345	3.72	12.24	0.52	0.100378	First Coding Exon = N; Last Coding Exon = N; UTR = N; Out-of-Frame = Y; Creates a PTC when Skipped = N; Codes for the Only Functional Domain = N; Codes for the Only Repeat Domain = N; Contains a LP/P In-Frame Deletion = N; ≥ 10% of CDS and Codes for Multiple Domains/Repeats = N	Indispensable
NM_007118	TRIO	25	0.32	0.295	0.21	0.05	0.04	0.4	0.2	0.2	0.31	0.135	0.1	0.38	0.345	3.72	12.24	0.52	0.100378	First Coding Exon = N; Last Coding Exon = N; UTR = N; Out-of-Frame = Y; Creates a PTC when Skipped = N; Codes for the Only Functional Domain = N; Codes for the Only Repeat Domain = N; Contains a LP/P In-Frame Deletion = N; ≥ 10% of CDS and Codes for Multiple Domains/Repeats = N	Indispensable
NM_007118	TRIO	26	0.32	0.295	0.21	0.05	0.04	0.4	0.2	0.2	0.31	0.135	0.1	0.38	0.345	3.72	12.24	0.52	0.100378	First Coding Exon = N; Last Coding Exon = N; UTR = N; Out-of-Frame = Y; Creates a PTC when Skipped = N; Codes for the Only Functional Domain = N; Codes for the Only Repeat Domain = N; Contains a LP/P In-Frame Deletion = N; ≥ 10% of CDS and Codes for Multiple Domains/Repeats = N	Indispensable
NM_007118	TRIO	29	0.32	0.295	0.21	0.05	0.04	0.4	0.2	0.2	0.31	0.135	0.1	0.38	0.345	3.72	12.24	0.52	0.100378	First Coding Exon = N; Last Coding Exon = N; UTR = N; Out-of-Frame = Y; Creates a PTC when Skipped = N; Codes for the Only Functional Domain = N; Codes for the Only Repeat Domain = N; Contains a LP/P In-Frame Deletion = N; ≥ 10% of CDS and Codes for Multiple Domains/Repeats = N	Indispensable
NM_007118	TRIO	30	0.32	0.295	0.21	0.05	0.04	0.4	0.2	0.2	0.31	0.135	0.1	0.38	0.345	3.72	12.24	0.52	0.100378	First Coding Exon = N; Last Coding Exon = N; UTR = N; Out-of-Frame = Y; Creates a PTC when Skipped = N; Codes for the Only Functional Domain = N; Codes for the Only Repeat Domain = N; Contains a LP/P In-Frame Deletion = N; ≥ 10% of CDS and Codes for Multiple Domains/Repeats = N	Indispensable
NM_007118	TRIO	32	0.32	0.295	0.21	0.05	0.04	0.4	0.2	0.2	0.31	0.135	0.1	0.38	0.345	3.72	12.24	0.52	0.100378	First Coding Exon = N; Last Coding Exon = N; UTR = N; Out-of-Frame = Y; Creates a PTC when Skipped = N; Codes for the Only Functional Domain = N; Codes for the Only Repeat Domain = N; Contains a LP/P In-Frame Deletion = N; ≥ 10% of CDS and Codes for Multiple Domains/Repeats = N	Indispensable
NM_007118	TRIO	34	0.32	0.295	0.21	0.05	0.04	0.4	0.2	0.2	0.31	0.135	0.1	0.38	0.345	3.72	12.24	0.52	0.100378	First Coding Exon = N; Last Coding Exon = N; UTR = N; Out-of-Frame = Y; Creates a PTC when Skipped = N; Codes for the Only Functional Domain = N; Codes for the Only Repeat Domain = N; Contains a LP/P In-Frame Deletion = N; ≥ 10% of CDS and Codes for Multiple Domains/Repeats = N	Indispensable
NM_007118	TRIO	38	0.32	0.295	0.21	0.05	0.04	0.4	0.2	0.2	0.31	0.135	0.1	0.38	0.345	3.72	12.24	0.52	0.100378	First Coding Exon = N; Last Coding Exon = N; UTR = N; Out-of-Frame = Y; Creates a PTC when Skipped = N; Codes for the Only Functional Domain = N; Codes for the Only Repeat Domain = N; Contains a LP/P In-Frame Deletion = N; ≥ 10% of CDS and Codes for Multiple Domains/Repeats = N	Indispensable
NM_007118	TRIO	39	0.32	0.295	0.21	0.05	0.04	0.4	0.2	0.2	0.31	0.135	0.1	0.38	0.345	3.72	12.24	0.52	0.100378	First Coding Exon = N; Last Coding Exon = N; UTR = N; Out-of-Frame = Y; Creates a PTC when Skipped = N; Codes for the Only Functional Domain = N; Codes for the Only Repeat Domain = N; Contains a LP/P In-Frame Deletion = N; ≥ 10% of CDS and Codes for Multiple Domains/Repeats = N	Indispensable
NM_007118	TRIO	40	0.32	0.295	0.21	0.05	0.04	0.4	0.2	0.2	0.31	0.135	0.1	0.38	0.345	3.72	12.24	0.52	0.100378	First Coding Exon = N; Last Coding Exon = N; UTR = N; Out-of-Frame = Y; Creates a PTC when Skipped = N; Codes for the Only Functional Domain = N; Codes for the Only Repeat Domain = N; Contains a LP/P In-Frame Deletion = N; ≥ 10% of CDS and Codes for Multiple Domains/Repeats = N	Indispensable
NM_007118	TRIO	41	0.32	0.295	0.21	0.05	0.04	0.4	0.2	0.2	0.31	0.135	0.1	0.38	0.345	3.72	12.24	0.52	0.100378	First Coding Exon = N; Last Coding Exon = N; UTR = N; Out-of-Frame = Y; Creates a PTC when Skipped = N; Codes for the Only Functional Domain = N; Codes for the Only Repeat Domain = N; Contains a LP/P In-Frame Deletion = N; ≥ 10% of CDS and Codes for Multiple Domains/Repeats = N	Indispensable
NM_007118	TRIO	47	0.32	0.295	0.21	0.05	0.04	0.4	0.2	0.2	0.31	0.135	0.1	0.38	0.345	3.72	12.24	0.52	0.100378	First Coding Exon = N; Last Coding Exon = N; UTR = N; Out-of-Frame = Y; Creates a PTC when Skipped = N; Codes for the Only Functional Domain = N; Codes for the Only Repeat Domain = N; Contains a LP/P In-Frame Deletion = N; ≥ 10% of CDS and Codes for Multiple Domains/Repeats = N	Indispensable
NM_007118	TRIO	49	0.32	0.295	0.21	0.05	0.04	0.4	0.2	0.2	0.31	0.135	0.1	0.38	0.345	3.72	12.24	0.52	0.100378	First Coding Exon = N; Last Coding Exon = N; UTR = N; Out-of-Frame = Y; Creates a PTC when Skipped = N; Codes for the Only Functional Domain = N; Codes for the Only Repeat Domain = N; Contains a LP/P In-Frame Deletion = N; ≥ 10% of CDS and Codes for Multiple Domains/Repeats = N	Indispensable
NM_007118	TRIO	3	0.32	0.295	0.21	0.05	0.04	0.4	0.2	0.2	0.31	0.135	0.1	0.38	0.345	3.72	12.24	0.52	0.100378	First Coding Exon = N; Last Coding Exon = N; UTR = N; Out-of-Frame = Y; Creates a PTC when Skipped = N; Codes for the Only Functional Domain = N; Codes for the Only Repeat Domain = N; Contains a LP/P In-Frame Deletion = N; ≥ 10% of CDS and Codes for Multiple Domains/Repeats = N	Indispensable
NM_007118	TRIO	4	0.32	0.295	0.21	0.05	0.04	0.4	0.2	0.2	0.31	0.135	0.1	0.38	0.345	3.72	12.24	0.52	0.100378	First Coding Exon = N; Last Coding Exon = N; UTR = N; Out-of-Frame = Y; Creates a PTC when Skipped = N; Codes for the Only Functional Domain = N; Codes for the Only Repeat Domain = N; Contains a LP/P In-Frame Deletion = N; ≥ 10% of CDS and Codes for Multiple Domains/Repeats = N	Indispensable
NM_007118	TRIO	52	0.32	0.295	0.21	0.05	0.04	0.4	0.2	0.2	0.31	0.135	0.1	0.38	0.345	3.72	12.24	0.52	0.100378	First Coding Exon = N; Last Coding Exon = N; UTR = N; Out-of-Frame = Y; Creates a PTC when Skipped = N; Codes for the Only Functional Domain = N; Codes for the Only Repeat Domain = N; Contains a LP/P In-Frame Deletion = N; ≥ 10% of CDS and Codes for Multiple Domains/Repeats = N	Indispensable
NM_007118	TRIO	53	0.32	0.295	0.21	0.05	0.04	0.4	0.2	0.2	0.31	0.135	0.1	0.38	0.345	3.72	12.24	0.52	0.100378	First Coding Exon = N; Last Coding Exon = N; UTR = N; Out-of-Frame = Y; Creates a PTC when Skipped = N; Codes for the Only Functional Domain = N; Codes for the Only Repeat Domain = N; Contains a LP/P In-Frame Deletion = N; ≥ 10% of CDS and Codes for Multiple Domains/Repeats = N	Indispensable
NM_007118	TRIO	54	0.32	0.295	0.21	0.05	0.04	0.4	0.2	0.2	0.31	0.135	0.1	0.38	0.345	3.72	12.24	0.52	0.100378	First Coding Exon = N; Last Coding Exon = N; UTR = N; Out-of-Frame = Y; Creates a PTC when Skipped = N; Codes for the Only Functional Domain = N; Codes for the Only Repeat Domain = N; Contains a LP/P In-Frame Deletion = N; ≥ 10% of CDS and Codes for Multiple Domains/Repeats = N	Indispensable
NM_007118	TRIO	56	0.32	0.295	0.21	0.05	0.04	0.4	0.2	0.2	0.31	0.135	0.1	0.38	0.345	3.72	12.24	0.52	0.100378	First Coding Exon = N; Last Coding Exon = N; UTR = N; Out-of-Frame = Y; Creates a PTC when Skipped = N; Codes for the Only Functional Domain = N; Codes for the Only Repeat Domain = N; Contains a LP/P In-Frame Deletion = N; ≥ 10% of CDS and Codes for Multiple Domains/Repeats = N	Indispensable
NM_007118	TRIO	57	0.32	0.295	0.21	0.05	0.04	0.4	0.2	0.2	0.31	0.135	0.1	0.38	0.345	3.72	12.24	0.52	0.100378	First Coding Exon = N; Last Coding Exon = Y; UTR = N; Out-of-Frame = N; Creates a PTC when Skipped = N; Codes for the Only Functional Domain = N; Codes for the Only Repeat Domain = N; Contains a LP/P In-Frame Deletion = N; ≥ 10% of CDS and Codes for Multiple Domains/Repeats = N	Indispensable
NM_007118	TRIO	1	0.32	0.295	0.21	0.05	0.04	0.4	0.2	0.2	0.31	0.135	0.1	0.38	0.345	3.72	12.24	0.52	0.100378	First Coding Exon = Y; Last Coding Exon = N; UTR = N; Out-of-Frame = Y; Creates a PTC when Skipped = N; Codes for the Only Functional Domain = N; Codes for the Only Repeat Domain = N; Contains a LP/P In-Frame Deletion = N; ≥ 10% of CDS and Codes for Multiple Domains/Repeats = N	Indispensable
NM_007118	TRIO	12	0.32	0.295	0.21	0.05	0.04	0.4	0.2	0.2	0.31	0.135	0.1	0.38	0.345	3.72	12.24	0.52	0.100378	First Coding Exon = N; Last Coding Exon = N; UTR = N; Out-of-Frame = Y; Creates a PTC when Skipped = N; Codes for the Only Functional Domain = N; Codes for the Only Repeat Domain = N; Contains a LP/P In-Frame Deletion = N; ≥ 10% of CDS and Codes for Multiple Domains/Repeats = N	Indispensable
NM_007118	TRIO	13	0.32	0.295	0.21	0.05	0.04	0.4	0.2	0.2	0.31	0.135	0.1	0.38	0.345	3.72	12.24	0.52	0.100378	First Coding Exon = N; Last Coding Exon = N; UTR = N; Out-of-Frame = Y; Creates a PTC when Skipped = N; Codes for the Only Functional Domain = N; Codes for the Only Repeat Domain = N; Contains a LP/P In-Frame Deletion = N; ≥ 10% of CDS and Codes for Multiple Domains/Repeats = N	Indispensable
NM_007118	TRIO	14	0.32	0.295	0.21	0.05	0.04	0.4	0.2	0.2	0.31	0.135	0.1	0.38	0.345	3.72	12.24	0.52	0.100378	First Coding Exon = N; Last Coding Exon = N; UTR = N; Out-of-Frame = Y; Creates a PTC when Skipped = N; Codes for the Only Functional Domain = N; Codes for the Only Repeat Domain = N; Contains a LP/P In-Frame Deletion = N; ≥ 10% of CDS and Codes for Multiple Domains/Repeats = N	Indispensable
NM_007118	TRIO	15	0.32	0.295	0.21	0.05	0.04	0.4	0.2	0.2	0.31	0.135	0.1	0.38	0.345	3.72	12.24	0.52	0.100378	First Coding Exon = N; Last Coding Exon = N; UTR = N; Out-of-Frame = Y; Creates a PTC when Skipped = N; Codes for the Only Functional Domain = N; Codes for the Only Repeat Domain = N; Contains a LP/P In-Frame Deletion = N; ≥ 10% of CDS and Codes for Multiple Domains/Repeats = N	Indispensable
NM_007118	TRIO	19	0.32	0.295	0.21	0.05	0.04	0.4	0.2	0.2	0.31	0.135	0.1	0.38	0.345	3.72	12.24	0.52	0.100378	First Coding Exon = N; Last Coding Exon = N; UTR = N; Out-of-Frame = Y; Creates a PTC when Skipped = N; Codes for the Only Functional Domain = N; Codes for the Only Repeat Domain = N; Contains a LP/P In-Frame Deletion = N; ≥ 10% of CDS and Codes for Multiple Domains/Repeats = N	Indispensable
NM_007118	TRIO	20	0.32	0.295	0.21	0.05	0.04	0.4	0.2	0.2	0.31	0.135	0.1	0.38	0.345	3.72	12.24	0.52	0.100378	First Coding Exon = N; Last Coding Exon = N; UTR = N; Out-of-Frame = Y; Creates a PTC when Skipped = N; Codes for the Only Functional Domain = N; Codes for the Only Repeat Domain = N; Contains a LP/P In-Frame Deletion = N; ≥ 10% of CDS and Codes for Multiple Domains/Repeats = N	Indispensable
NM_007118	TRIO	33	0.32	0.295	0.21	0.05	0.04	0.4	0.2	0.2	0.31	0.135	0.1	0.38	0.345	3.72	12.24	0.52	0.100378	First Coding Exon = N; Last Coding Exon = N; UTR = N; Out-of-Frame = Y; Creates a PTC when Skipped = N; Codes for the Only Functional Domain = N; Codes for the Only Repeat Domain = N; Contains a LP/P In-Frame Deletion = N; ≥ 10% of CDS and Codes for Multiple Domains/Repeats = N	Indispensable
NM_007118	TRIO	35	0.32	0.295	0.21	0.05	0.04	0.4	0.2	0.2	0.31	0.135	0.1	0.38	0.345	3.72	12.24	0.52	0.100378	First Coding Exon = N; Last Coding Exon = N; UTR = N; Out-of-Frame = Y; Creates a PTC when Skipped = N; Codes for the Only Functional Domain = N; Codes for the Only Repeat Domain = N; Contains a LP/P In-Frame Deletion = N; ≥ 10% of CDS and Codes for Multiple Domains/Repeats = N	Indispensable
NM_007118	TRIO	48	0.32	0.295	0.21	0.05	0.04	0.4	0.2	0.2	0.31	0.135	0.1	0.38	0.345	3.72	12.24	0.52	0.100378	First Coding Exon = N; Last Coding Exon = N; UTR = N; Out-of-Frame = Y; Creates a PTC when Skipped = N; Codes for the Only Functional Domain = N; Codes for the Only Repeat Domain = N; Contains a LP/P In-Frame Deletion = N; ≥ 10% of CDS and Codes for Multiple Domains/Repeats = N	Indispensable
NM_007118	TRIO	50	0.32	0.295	0.21	0.05	0.04	0.4	0.2	0.2	0.31	0.135	0.1	0.38	0.345	3.72	12.24	0.52	0.100378	First Coding Exon = N; Last Coding Exon = N; UTR = N; Out-of-Frame = Y; Creates a PTC when Skipped = N; Codes for the Only Functional Domain = N; Codes for the Only Repeat Domain = N; Contains a LP/P In-Frame Deletion = N; ≥ 10% of CDS and Codes for Multiple Domains/Repeats = N	Indispensable
NM_007118	TRIO	51	0.32	0.295	0.21	0.05	0.04	0.4	0.2	0.2	0.31	0.135	0.1	0.38	0.345	3.72	12.24	0.52	0.100378	First Coding Exon = N; Last Coding Exon = N; UTR = N; Out-of-Frame = Y; Creates a PTC when Skipped = N; Codes for the Only Functional Domain = N; Codes for the Only Repeat Domain = N; Contains a LP/P In-Frame Deletion = N; ≥ 10% of CDS and Codes for Multiple Domains/Repeats = N	Indispensable
NM_001039141	TRIOBP	12	1.045	0.92	1.02	1.185	1.55	1.12	0.86	1.02	1.235	1.03	0.97	1.9	1.34	1.39	4.5	1.41	2.2757	First Coding Exon = N; Last Coding Exon = N; UTR = N; Out-of-Frame = N; Creates a PTC when Skipped = N; Codes for the Only Functional Domain = Y; Codes for the Only Repeat Domain = N; Contains a LP/P In-Frame Deletion = N; ≥ 10% of CDS and Codes for Multiple Domains/Repeats = N	Indispensable
NM_001039141	TRIOBP	13	1.045	0.92	1.02	1.185	1.55	1.12	0.86	1.02	1.235	1.03	0.97	1.9	1.34	1.39	4.5	1.41	2.2757	First Coding Exon = N; Last Coding Exon = N; UTR = N; Out-of-Frame = N; Creates a PTC when Skipped = N; Codes for the Only Functional Domain = Y; Codes for the Only Repeat Domain = N; Contains a LP/P In-Frame Deletion = N; ≥ 10% of CDS and Codes for Multiple Domains/Repeats = N	Indispensable
NM_001039141	TRIOBP	14	1.045	0.92	1.02	1.185	1.55	1.12	0.86	1.02	1.235	1.03	0.97	1.9	1.34	1.39	4.5	1.41	2.2757	First Coding Exon = N; Last Coding Exon = N; UTR = N; Out-of-Frame = N; Creates a PTC when Skipped = N; Codes for the Only Functional Domain = Y; Codes for the Only Repeat Domain = N; Contains a LP/P In-Frame Deletion = N; ≥ 10% of CDS and Codes for Multiple Domains/Repeats = N	Indispensable
NM_001039141	TRIOBP	15	1.045	0.92	1.02	1.185	1.55	1.12	0.86	1.02	1.235	1.03	0.97	1.9	1.34	1.39	4.5	1.41	2.2757	First Coding Exon = N; Last Coding Exon = N; UTR = N; Out-of-Frame = Y; Creates a PTC when Skipped = N; Codes for the Only Functional Domain = Y; Codes for the Only Repeat Domain = N; Contains a LP/P In-Frame Deletion = N; ≥ 10% of CDS and Codes for Multiple Domains/Repeats = N	Indispensable
NM_001039141	TRIOBP	1	1.045	0.92	1.02	1.185	1.55	1.12	0.86	1.02	1.235	1.03	0.97	1.9	1.34	1.39	4.5	1.41	2.2757	First Coding Exon = N; Last Coding Exon = N; UTR = Y; Out-of-Frame = N; Creates a PTC when Skipped = N; Codes for the Only Functional Domain = N; Codes for the Only Repeat Domain = N; Contains a LP/P In-Frame Deletion = N; ≥ 10% of CDS and Codes for Multiple Domains/Repeats = N	Indispensable
NM_001039141	TRIOBP	2	1.045	0.92	1.02	1.185	1.55	1.12	0.86	1.02	1.235	1.03	0.97	1.9	1.34	1.39	4.5	1.41	2.2757	First Coding Exon = N; Last Coding Exon = N; UTR = Y; Out-of-Frame = Y; Creates a PTC when Skipped = N; Codes for the Only Functional Domain = N; Codes for the Only Repeat Domain = N; Contains a LP/P In-Frame Deletion = N; ≥ 10% of CDS and Codes for Multiple Domains/Repeats = N	Indispensable
NM_001039141	TRIOBP	3	1.045	0.92	1.02	1.185	1.55	1.12	0.86	1.02	1.235	1.03	0.97	1.9	1.34	1.39	4.5	1.41	2.2757	First Coding Exon = Y; Last Coding Exon = N; UTR = N; Out-of-Frame = N; Creates a PTC when Skipped = N; Codes for the Only Functional Domain = N; Codes for the Only Repeat Domain = N; Contains a LP/P In-Frame Deletion = N; ≥ 10% of CDS and Codes for Multiple Domains/Repeats = N	Indispensable
NM_001039141	TRIOBP	4	1.045	0.92	1.02	1.185	1.55	1.12	0.86	1.02	1.235	1.03	0.97	1.9	1.34	1.39	4.5	1.41	2.2757	First Coding Exon = N; Last Coding Exon = N; UTR = N; Out-of-Frame = Y; Creates a PTC when Skipped = N; Codes for the Only Functional Domain = N; Codes for the Only Repeat Domain = N; Contains a LP/P In-Frame Deletion = N; ≥ 10% of CDS and Codes for Multiple Domains/Repeats = N	Indispensable
NM_001039141	TRIOBP	5	1.045	0.92	1.02	1.185	1.55	1.12	0.86	1.02	1.235	1.03	0.97	1.9	1.34	1.39	4.5	1.41	2.2757	First Coding Exon = N; Last Coding Exon = N; UTR = N; Out-of-Frame = Y; Creates a PTC when Skipped = N; Codes for the Only Functional Domain = N; Codes for the Only Repeat Domain = N; Contains a LP/P In-Frame Deletion = N; ≥ 10% of CDS and Codes for Multiple Domains/Repeats = N	Indispensable
NM_001039141	TRIOBP	6	1.045	0.92	1.02	1.185	1.55	1.12	0.86	1.02	1.235	1.03	0.97	1.9	1.34	1.39	4.5	1.41	2.2757	First Coding Exon = N; Last Coding Exon = N; UTR = N; Out-of-Frame = Y; Creates a PTC when Skipped = N; Codes for the Only Functional Domain = N; Codes for the Only Repeat Domain = N; Contains a LP/P In-Frame Deletion = N; ≥ 10% of CDS and Codes for Multiple Domains/Repeats = N	Indispensable
NM_001039141	TRIOBP	7	1.045	0.92	1.02	1.185	1.55	1.12	0.86	1.02	1.235	1.03	0.97	1.9	1.34	1.39	4.5	1.41	2.2757	First Coding Exon = N; Last Coding Exon = N; UTR = N; Out-of-Frame = Y; Creates a PTC when Skipped = N; Codes for the Only Functional Domain = N; Codes for the Only Repeat Domain = N; Contains a LP/P In-Frame Deletion = N; ≥ 10% of CDS and Codes for Multiple Domains/Repeats = N	Indispensable
NM_001039141	TRIOBP	8	1.045	0.92	1.02	1.185	1.55	1.12	0.86	1.02	1.235	1.03	0.97	1.9	1.34	1.39	4.5	1.41	2.2757	First Coding Exon = N; Last Coding Exon = N; UTR = N; Out-of-Frame = Y; Creates a PTC when Skipped = N; Codes for the Only Functional Domain = N; Codes for the Only Repeat Domain = N; Contains a LP/P In-Frame Deletion = N; ≥ 10% of CDS and Codes for Multiple Domains/Repeats = N	Indispensable
NM_001039141	TRIOBP	16	1.045	0.92	1.02	1.185	1.55	1.12	0.86	1.02	1.235	1.03	0.97	1.9	1.34	1.39	4.5	1.41	2.2757	First Coding Exon = N; Last Coding Exon = N; UTR = N; Out-of-Frame = Y; Creates a PTC when Skipped = N; Codes for the Only Functional Domain = N; Codes for the Only Repeat Domain = N; Contains a LP/P In-Frame Deletion = N; ≥ 10% of CDS and Codes for Multiple Domains/Repeats = N	Indispensable
NM_001039141	TRIOBP	18	1.045	0.92	1.02	1.185	1.55	1.12	0.86	1.02	1.235	1.03	0.97	1.9	1.34	1.39	4.5	1.41	2.2757	First Coding Exon = N; Last Coding Exon = N; UTR = N; Out-of-Frame = Y; Creates a PTC when Skipped = N; Codes for the Only Functional Domain = N; Codes for the Only Repeat Domain = N; Contains a LP/P In-Frame Deletion = N; ≥ 10% of CDS and Codes for Multiple Domains/Repeats = N	Indispensable
NM_001039141	TRIOBP	19	1.045	0.92	1.02	1.185	1.55	1.12	0.86	1.02	1.235	1.03	0.97	1.9	1.34	1.39	4.5	1.41	2.2757	First Coding Exon = N; Last Coding Exon = N; UTR = N; Out-of-Frame = Y; Creates a PTC when Skipped = N; Codes for the Only Functional Domain = N; Codes for the Only Repeat Domain = N; Contains a LP/P In-Frame Deletion = N; ≥ 10% of CDS and Codes for Multiple Domains/Repeats = N	Indispensable
NM_001039141	TRIOBP	20	1.045	0.92	1.02	1.185	1.55	1.12	0.86	1.02	1.235	1.03	0.97	1.9	1.34	1.39	4.5	1.41	2.2757	First Coding Exon = N; Last Coding Exon = N; UTR = N; Out-of-Frame = Y; Creates a PTC when Skipped = N; Codes for the Only Functional Domain = N; Codes for the Only Repeat Domain = N; Contains a LP/P In-Frame Deletion = N; ≥ 10% of CDS and Codes for Multiple Domains/Repeats = N	Indispensable
NM_001039141	TRIOBP	23	1.045	0.92	1.02	1.185	1.55	1.12	0.86	1.02	1.235	1.03	0.97	1.9	1.34	1.39	4.5	1.41	2.2757	First Coding Exon = N; Last Coding Exon = Y; UTR = N; Out-of-Frame = Y; Creates a PTC when Skipped = N; Codes for the Only Functional Domain = N; Codes for the Only Repeat Domain = N; Contains a LP/P In-Frame Deletion = N; ≥ 10% of CDS and Codes for Multiple Domains/Repeats = N	Indispensable
NM_001039141	TRIOBP	24	1.045	0.92	1.02	1.185	1.55	1.12	0.86	1.02	1.235	1.03	0.97	1.9	1.34	1.39	4.5	1.41	2.2757	First Coding Exon = N; Last Coding Exon = N; UTR = Y; Out-of-Frame = Y; Creates a PTC when Skipped = N; Codes for the Only Functional Domain = N; Codes for the Only Repeat Domain = N; Contains a LP/P In-Frame Deletion = N; ≥ 10% of CDS and Codes for Multiple Domains/Repeats = N	Indispensable
NM_004239	TRIP11	17	1.425	1.525	1.86	4.605	4.91	2.02	1.985	1.465	1.69	1.77	1.53	2.21	1.635	4.555	6.79	2.03	10.3125	First Coding Exon = N; Last Coding Exon = N; UTR = N; Out-of-Frame = Y; Creates a PTC when Skipped = N; Codes for the Only Functional Domain = Y; Codes for the Only Repeat Domain = N; Contains a LP/P In-Frame Deletion = N; ≥ 10% of CDS and Codes for Multiple Domains/Repeats = N	Indispensable
NM_004239	TRIP11	18	1.425	1.525	1.86	4.605	4.91	2.02	1.985	1.465	1.69	1.77	1.53	2.21	1.635	4.555	6.79	2.03	10.3125	First Coding Exon = N; Last Coding Exon = N; UTR = N; Out-of-Frame = Y; Creates a PTC when Skipped = N; Codes for the Only Functional Domain = Y; Codes for the Only Repeat Domain = N; Contains a LP/P In-Frame Deletion = N; ≥ 10% of CDS and Codes for Multiple Domains/Repeats = N	Indispensable
NM_004239	TRIP11	19	1.425	1.525	1.86	4.605	4.91	2.02	1.985	1.465	1.69	1.77	1.53	2.21	1.635	4.555	6.79	2.03	10.3125	First Coding Exon = N; Last Coding Exon = N; UTR = N; Out-of-Frame = N; Creates a PTC when Skipped = N; Codes for the Only Functional Domain = Y; Codes for the Only Repeat Domain = N; Contains a LP/P In-Frame Deletion = N; ≥ 10% of CDS and Codes for Multiple Domains/Repeats = N	Indispensable
NM_004239	TRIP11	1	1.425	1.525	1.86	4.605	4.91	2.02	1.985	1.465	1.69	1.77	1.53	2.21	1.635	4.555	6.79	2.03	10.3125	First Coding Exon = Y; Last Coding Exon = N; UTR = N; Out-of-Frame = Y; Creates a PTC when Skipped = N; Codes for the Only Functional Domain = N; Codes for the Only Repeat Domain = N; Contains a LP/P In-Frame Deletion = N; ≥ 10% of CDS and Codes for Multiple Domains/Repeats = N	Indispensable
NM_004239	TRIP11	2	1.425	1.525	1.86	4.605	4.91	2.02	1.985	1.465	1.69	1.77	1.53	2.21	1.635	4.555	6.79	2.03	10.3125	First Coding Exon = N; Last Coding Exon = N; UTR = N; Out-of-Frame = Y; Creates a PTC when Skipped = N; Codes for the Only Functional Domain = N; Codes for the Only Repeat Domain = N; Contains a LP/P In-Frame Deletion = N; ≥ 10% of CDS and Codes for Multiple Domains/Repeats = N	Indispensable
NM_004239	TRIP11	6	1.425	1.525	1.86	4.605	4.91	2.02	1.985	1.465	1.69	1.77	1.53	2.21	1.635	4.555	6.79	2.03	10.3125	First Coding Exon = N; Last Coding Exon = N; UTR = N; Out-of-Frame = Y; Creates a PTC when Skipped = N; Codes for the Only Functional Domain = N; Codes for the Only Repeat Domain = N; Contains a LP/P In-Frame Deletion = N; ≥ 10% of CDS and Codes for Multiple Domains/Repeats = N	Indispensable
NM_004239	TRIP11	8	1.425	1.525	1.86	4.605	4.91	2.02	1.985	1.465	1.69	1.77	1.53	2.21	1.635	4.555	6.79	2.03	10.3125	First Coding Exon = N; Last Coding Exon = N; UTR = N; Out-of-Frame = Y; Creates a PTC when Skipped = N; Codes for the Only Functional Domain = N; Codes for the Only Repeat Domain = N; Contains a LP/P In-Frame Deletion = N; ≥ 10% of CDS and Codes for Multiple Domains/Repeats = N	Indispensable
NM_004239	TRIP11	13	1.425	1.525	1.86	4.605	4.91	2.02	1.985	1.465	1.69	1.77	1.53	2.21	1.635	4.555	6.79	2.03	10.3125	First Coding Exon = N; Last Coding Exon = N; UTR = N; Out-of-Frame = Y; Creates a PTC when Skipped = N; Codes for the Only Functional Domain = N; Codes for the Only Repeat Domain = N; Contains a LP/P In-Frame Deletion = N; ≥ 10% of CDS and Codes for Multiple Domains/Repeats = N	Indispensable
NM_004239	TRIP11	14	1.425	1.525	1.86	4.605	4.91	2.02	1.985	1.465	1.69	1.77	1.53	2.21	1.635	4.555	6.79	2.03	10.3125	First Coding Exon = N; Last Coding Exon = N; UTR = N; Out-of-Frame = Y; Creates a PTC when Skipped = N; Codes for the Only Functional Domain = N; Codes for the Only Repeat Domain = N; Contains a LP/P In-Frame Deletion = N; ≥ 10% of CDS and Codes for Multiple Domains/Repeats = N	Indispensable
NM_004239	TRIP11	15	1.425	1.525	1.86	4.605	4.91	2.02	1.985	1.465	1.69	1.77	1.53	2.21	1.635	4.555	6.79	2.03	10.3125	First Coding Exon = N; Last Coding Exon = N; UTR = N; Out-of-Frame = Y; Creates a PTC when Skipped = N; Codes for the Only Functional Domain = N; Codes for the Only Repeat Domain = N; Contains a LP/P In-Frame Deletion = N; ≥ 10% of CDS and Codes for Multiple Domains/Repeats = N	Indispensable
NM_004239	TRIP11	16	1.425	1.525	1.86	4.605	4.91	2.02	1.985	1.465	1.69	1.77	1.53	2.21	1.635	4.555	6.79	2.03	10.3125	First Coding Exon = N; Last Coding Exon = N; UTR = N; Out-of-Frame = Y; Creates a PTC when Skipped = N; Codes for the Only Functional Domain = N; Codes for the Only Repeat Domain = N; Contains a LP/P In-Frame Deletion = N; ≥ 10% of CDS and Codes for Multiple Domains/Repeats = N	Indispensable
NM_004239	TRIP11	20	1.425	1.525	1.86	4.605	4.91	2.02	1.985	1.465	1.69	1.77	1.53	2.21	1.635	4.555	6.79	2.03	10.3125	First Coding Exon = N; Last Coding Exon = N; UTR = N; Out-of-Frame = Y; Creates a PTC when Skipped = N; Codes for the Only Functional Domain = N; Codes for the Only Repeat Domain = N; Contains a LP/P In-Frame Deletion = N; ≥ 10% of CDS and Codes for Multiple Domains/Repeats = N	Indispensable
NM_004239	TRIP11	21	1.425	1.525	1.86	4.605	4.91	2.02	1.985	1.465	1.69	1.77	1.53	2.21	1.635	4.555	6.79	2.03	10.3125	First Coding Exon = N; Last Coding Exon = Y; UTR = N; Out-of-Frame = N; Creates a PTC when Skipped = N; Codes for the Only Functional Domain = N; Codes for the Only Repeat Domain = N; Contains a LP/P In-Frame Deletion = N; ≥ 10% of CDS and Codes for Multiple Domains/Repeats = N	Indispensable
NM_001348323	TRIP12	16	2.93	3.53	3.68	5.53	6.47	4.52	4.44	2.89	3.42	3.52	2.83	4.74	3.82	8.05	10.31	1.38	8.7935	First Coding Exon = N; Last Coding Exon = N; UTR = N; Out-of-Frame = Y; Creates a PTC when Skipped = N; Codes for the Only Functional Domain = N; Codes for the Only Repeat Domain = N; Contains a LP/P In-Frame Deletion = N; ≥ 10% of CDS and Codes for Multiple Domains/Repeats = N	Indispensable
NM_001348323	TRIP12	17	2.93	3.53	3.68	5.53	6.47	4.52	4.44	2.89	3.42	3.52	2.83	4.74	3.82	8.05	10.31	1.38	8.7935	First Coding Exon = N; Last Coding Exon = N; UTR = N; Out-of-Frame = Y; Creates a PTC when Skipped = N; Codes for the Only Functional Domain = N; Codes for the Only Repeat Domain = N; Contains a LP/P In-Frame Deletion = N; ≥ 10% of CDS and Codes for Multiple Domains/Repeats = N	Indispensable
NM_001348323	TRIP12	18	2.93	3.53	3.68	5.53	6.47	4.52	4.44	2.89	3.42	3.52	2.83	4.74	3.82	8.05	10.31	1.38	8.7935	First Coding Exon = N; Last Coding Exon = N; UTR = N; Out-of-Frame = Y; Creates a PTC when Skipped = N; Codes for the Only Functional Domain = N; Codes for the Only Repeat Domain = N; Contains a LP/P In-Frame Deletion = N; ≥ 10% of CDS and Codes for Multiple Domains/Repeats = N	Indispensable
NM_001348323	TRIP12	40	2.93	3.53	3.68	5.53	6.47	4.52	4.44	2.89	3.42	3.52	2.83	4.74	3.82	8.05	10.31	1.38	8.7935	First Coding Exon = N; Last Coding Exon = N; UTR = N; Out-of-Frame = Y; Creates a PTC when Skipped = N; Codes for the Only Functional Domain = N; Codes for the Only Repeat Domain = N; Contains a LP/P In-Frame Deletion = N; ≥ 10% of CDS and Codes for Multiple Domains/Repeats = N	Indispensable
NM_001348323	TRIP12	41	2.93	3.53	3.68	5.53	6.47	4.52	4.44	2.89	3.42	3.52	2.83	4.74	3.82	8.05	10.31	1.38	8.7935	First Coding Exon = N; Last Coding Exon = N; UTR = N; Out-of-Frame = Y; Creates a PTC when Skipped = N; Codes for the Only Functional Domain = N; Codes for the Only Repeat Domain = N; Contains a LP/P In-Frame Deletion = N; ≥ 10% of CDS and Codes for Multiple Domains/Repeats = N	Indispensable
NM_001348323	TRIP12	1	2.93	3.53	3.68	5.53	6.47	4.52	4.44	2.89	3.42	3.52	2.83	4.74	3.82	8.05	10.31	1.38	8.7935	First Coding Exon = N; Last Coding Exon = N; UTR = Y; Out-of-Frame = Y; Creates a PTC when Skipped = N; Codes for the Only Functional Domain = N; Codes for the Only Repeat Domain = N; Contains a LP/P In-Frame Deletion = N; ≥ 10% of CDS and Codes for Multiple Domains/Repeats = N	Indispensable
NM_001348323	TRIP12	2	2.93	3.53	3.68	5.53	6.47	4.52	4.44	2.89	3.42	3.52	2.83	4.74	3.82	8.05	10.31	1.38	8.7935	First Coding Exon = Y; Last Coding Exon = N; UTR = N; Out-of-Frame = Y; Creates a PTC when Skipped = N; Codes for the Only Functional Domain = N; Codes for the Only Repeat Domain = N; Contains a LP/P In-Frame Deletion = N; ≥ 10% of CDS and Codes for Multiple Domains/Repeats = N	Indispensable
NM_001348323	TRIP12	4	2.93	3.53	3.68	5.53	6.47	4.52	4.44	2.89	3.42	3.52	2.83	4.74	3.82	8.05	10.31	1.38	8.7935	First Coding Exon = N; Last Coding Exon = N; UTR = N; Out-of-Frame = Y; Creates a PTC when Skipped = N; Codes for the Only Functional Domain = N; Codes for the Only Repeat Domain = N; Contains a LP/P In-Frame Deletion = N; ≥ 10% of CDS and Codes for Multiple Domains/Repeats = N	Indispensable
NM_001348323	TRIP12	5	2.93	3.53	3.68	5.53	6.47	4.52	4.44	2.89	3.42	3.52	2.83	4.74	3.82	8.05	10.31	1.38	8.7935	First Coding Exon = N; Last Coding Exon = N; UTR = N; Out-of-Frame = Y; Creates a PTC when Skipped = N; Codes for the Only Functional Domain = N; Codes for the Only Repeat Domain = N; Contains a LP/P In-Frame Deletion = N; ≥ 10% of CDS and Codes for Multiple Domains/Repeats = N	Indispensable
NM_001348323	TRIP12	6	2.93	3.53	3.68	5.53	6.47	4.52	4.44	2.89	3.42	3.52	2.83	4.74	3.82	8.05	10.31	1.38	8.7935	First Coding Exon = N; Last Coding Exon = N; UTR = N; Out-of-Frame = Y; Creates a PTC when Skipped = N; Codes for the Only Functional Domain = N; Codes for the Only Repeat Domain = N; Contains a LP/P In-Frame Deletion = N; ≥ 10% of CDS and Codes for Multiple Domains/Repeats = N	Indispensable
NM_001348323	TRIP12	9	2.93	3.53	3.68	5.53	6.47	4.52	4.44	2.89	3.42	3.52	2.83	4.74	3.82	8.05	10.31	1.38	8.7935	First Coding Exon = N; Last Coding Exon = N; UTR = N; Out-of-Frame = Y; Creates a PTC when Skipped = N; Codes for the Only Functional Domain = N; Codes for the Only Repeat Domain = N; Contains a LP/P In-Frame Deletion = N; ≥ 10% of CDS and Codes for Multiple Domains/Repeats = N	Indispensable
NM_001348323	TRIP12	15	2.93	3.53	3.68	5.53	6.47	4.52	4.44	2.89	3.42	3.52	2.83	4.74	3.82	8.05	10.31	1.38	8.7935	First Coding Exon = N; Last Coding Exon = N; UTR = N; Out-of-Frame = Y; Creates a PTC when Skipped = N; Codes for the Only Functional Domain = N; Codes for the Only Repeat Domain = N; Contains a LP/P In-Frame Deletion = N; ≥ 10% of CDS and Codes for Multiple Domains/Repeats = N	Indispensable
NM_001348323	TRIP12	19	2.93	3.53	3.68	5.53	6.47	4.52	4.44	2.89	3.42	3.52	2.83	4.74	3.82	8.05	10.31	1.38	8.7935	First Coding Exon = N; Last Coding Exon = N; UTR = N; Out-of-Frame = Y; Creates a PTC when Skipped = N; Codes for the Only Functional Domain = N; Codes for the Only Repeat Domain = N; Contains a LP/P In-Frame Deletion = N; ≥ 10% of CDS and Codes for Multiple Domains/Repeats = N	Indispensable
NM_001348323	TRIP12	20	2.93	3.53	3.68	5.53	6.47	4.52	4.44	2.89	3.42	3.52	2.83	4.74	3.82	8.05	10.31	1.38	8.7935	First Coding Exon = N; Last Coding Exon = N; UTR = N; Out-of-Frame = Y; Creates a PTC when Skipped = N; Codes for the Only Functional Domain = N; Codes for the Only Repeat Domain = N; Contains a LP/P In-Frame Deletion = N; ≥ 10% of CDS and Codes for Multiple Domains/Repeats = N	Indispensable
NM_001348323	TRIP12	21	2.93	3.53	3.68	5.53	6.47	4.52	4.44	2.89	3.42	3.52	2.83	4.74	3.82	8.05	10.31	1.38	8.7935	First Coding Exon = N; Last Coding Exon = N; UTR = N; Out-of-Frame = Y; Creates a PTC when Skipped = N; Codes for the Only Functional Domain = N; Codes for the Only Repeat Domain = N; Contains a LP/P In-Frame Deletion = N; ≥ 10% of CDS and Codes for Multiple Domains/Repeats = N	Indispensable
NM_001348323	TRIP12	22	2.93	3.53	3.68	5.53	6.47	4.52	4.44	2.89	3.42	3.52	2.83	4.74	3.82	8.05	10.31	1.38	8.7935	First Coding Exon = N; Last Coding Exon = N; UTR = N; Out-of-Frame = Y; Creates a PTC when Skipped = N; Codes for the Only Functional Domain = N; Codes for the Only Repeat Domain = N; Contains a LP/P In-Frame Deletion = N; ≥ 10% of CDS and Codes for Multiple Domains/Repeats = N	Indispensable
NM_001348323	TRIP12	23	2.93	3.53	3.68	5.53	6.47	4.52	4.44	2.89	3.42	3.52	2.83	4.74	3.82	8.05	10.31	1.38	8.7935	First Coding Exon = N; Last Coding Exon = N; UTR = N; Out-of-Frame = Y; Creates a PTC when Skipped = N; Codes for the Only Functional Domain = N; Codes for the Only Repeat Domain = N; Contains a LP/P In-Frame Deletion = N; ≥ 10% of CDS and Codes for Multiple Domains/Repeats = N	Indispensable
NM_001348323	TRIP12	24	2.93	3.53	3.68	5.53	6.47	4.52	4.44	2.89	3.42	3.52	2.83	4.74	3.82	8.05	10.31	1.38	8.7935	First Coding Exon = N; Last Coding Exon = N; UTR = N; Out-of-Frame = Y; Creates a PTC when Skipped = N; Codes for the Only Functional Domain = N; Codes for the Only Repeat Domain = N; Contains a LP/P In-Frame Deletion = N; ≥ 10% of CDS and Codes for Multiple Domains/Repeats = N	Indispensable
NM_001348323	TRIP12	26	2.93	3.53	3.68	5.53	6.47	4.52	4.44	2.89	3.42	3.52	2.83	4.74	3.82	8.05	10.31	1.38	8.7935	First Coding Exon = N; Last Coding Exon = N; UTR = N; Out-of-Frame = Y; Creates a PTC when Skipped = N; Codes for the Only Functional Domain = N; Codes for the Only Repeat Domain = N; Contains a LP/P In-Frame Deletion = N; ≥ 10% of CDS and Codes for Multiple Domains/Repeats = N	Indispensable
NM_001348323	TRIP12	27	2.93	3.53	3.68	5.53	6.47	4.52	4.44	2.89	3.42	3.52	2.83	4.74	3.82	8.05	10.31	1.38	8.7935	First Coding Exon = N; Last Coding Exon = N; UTR = N; Out-of-Frame = Y; Creates a PTC when Skipped = N; Codes for the Only Functional Domain = N; Codes for the Only Repeat Domain = N; Contains a LP/P In-Frame Deletion = N; ≥ 10% of CDS and Codes for Multiple Domains/Repeats = N	Indispensable
NM_001348323	TRIP12	28	2.93	3.53	3.68	5.53	6.47	4.52	4.44	2.89	3.42	3.52	2.83	4.74	3.82	8.05	10.31	1.38	8.7935	First Coding Exon = N; Last Coding Exon = N; UTR = N; Out-of-Frame = Y; Creates a PTC when Skipped = N; Codes for the Only Functional Domain = N; Codes for the Only Repeat Domain = N; Contains a LP/P In-Frame Deletion = N; ≥ 10% of CDS and Codes for Multiple Domains/Repeats = N	Indispensable
NM_001348323	TRIP12	29	2.93	3.53	3.68	5.53	6.47	4.52	4.44	2.89	3.42	3.52	2.83	4.74	3.82	8.05	10.31	1.38	8.7935	First Coding Exon = N; Last Coding Exon = N; UTR = N; Out-of-Frame = Y; Creates a PTC when Skipped = N; Codes for the Only Functional Domain = N; Codes for the Only Repeat Domain = N; Contains a LP/P In-Frame Deletion = N; ≥ 10% of CDS and Codes for Multiple Domains/Repeats = N	Indispensable
NM_001348323	TRIP12	30	2.93	3.53	3.68	5.53	6.47	4.52	4.44	2.89	3.42	3.52	2.83	4.74	3.82	8.05	10.31	1.38	8.7935	First Coding Exon = N; Last Coding Exon = N; UTR = N; Out-of-Frame = Y; Creates a PTC when Skipped = N; Codes for the Only Functional Domain = N; Codes for the Only Repeat Domain = N; Contains a LP/P In-Frame Deletion = N; ≥ 10% of CDS and Codes for Multiple Domains/Repeats = N	Indispensable
NM_001348323	TRIP12	31	2.93	3.53	3.68	5.53	6.47	4.52	4.44	2.89	3.42	3.52	2.83	4.74	3.82	8.05	10.31	1.38	8.7935	First Coding Exon = N; Last Coding Exon = N; UTR = N; Out-of-Frame = Y; Creates a PTC when Skipped = N; Codes for the Only Functional Domain = N; Codes for the Only Repeat Domain = N; Contains a LP/P In-Frame Deletion = N; ≥ 10% of CDS and Codes for Multiple Domains/Repeats = N	Indispensable
NM_001348323	TRIP12	32	2.93	3.53	3.68	5.53	6.47	4.52	4.44	2.89	3.42	3.52	2.83	4.74	3.82	8.05	10.31	1.38	8.7935	First Coding Exon = N; Last Coding Exon = N; UTR = N; Out-of-Frame = Y; Creates a PTC when Skipped = N; Codes for the Only Functional Domain = N; Codes for the Only Repeat Domain = N; Contains a LP/P In-Frame Deletion = N; ≥ 10% of CDS and Codes for Multiple Domains/Repeats = N	Indispensable
NM_001348323	TRIP12	33	2.93	3.53	3.68	5.53	6.47	4.52	4.44	2.89	3.42	3.52	2.83	4.74	3.82	8.05	10.31	1.38	8.7935	First Coding Exon = N; Last Coding Exon = N; UTR = N; Out-of-Frame = Y; Creates a PTC when Skipped = N; Codes for the Only Functional Domain = N; Codes for the Only Repeat Domain = N; Contains a LP/P In-Frame Deletion = N; ≥ 10% of CDS and Codes for Multiple Domains/Repeats = N	Indispensable
NM_001348323	TRIP12	35	2.93	3.53	3.68	5.53	6.47	4.52	4.44	2.89	3.42	3.52	2.83	4.74	3.82	8.05	10.31	1.38	8.7935	First Coding Exon = N; Last Coding Exon = N; UTR = N; Out-of-Frame = Y; Creates a PTC when Skipped = N; Codes for the Only Functional Domain = N; Codes for the Only Repeat Domain = N; Contains a LP/P In-Frame Deletion = N; ≥ 10% of CDS and Codes for Multiple Domains/Repeats = N	Indispensable
NM_001348323	TRIP12	36	2.93	3.53	3.68	5.53	6.47	4.52	4.44	2.89	3.42	3.52	2.83	4.74	3.82	8.05	10.31	1.38	8.7935	First Coding Exon = N; Last Coding Exon = N; UTR = N; Out-of-Frame = Y; Creates a PTC when Skipped = N; Codes for the Only Functional Domain = N; Codes for the Only Repeat Domain = N; Contains a LP/P In-Frame Deletion = N; ≥ 10% of CDS and Codes for Multiple Domains/Repeats = N	Indispensable
NM_001348323	TRIP12	42	2.93	3.53	3.68	5.53	6.47	4.52	4.44	2.89	3.42	3.52	2.83	4.74	3.82	8.05	10.31	1.38	8.7935	First Coding Exon = N; Last Coding Exon = Y; UTR = N; Out-of-Frame = Y; Creates a PTC when Skipped = N; Codes for the Only Functional Domain = N; Codes for the Only Repeat Domain = N; Contains a LP/P In-Frame Deletion = N; ≥ 10% of CDS and Codes for Multiple Domains/Repeats = N	Indispensable
NM_004237	TRIP13	1	0.7	1.16	0.2	0.49	0.42	0.79	1.145	0.59	0.97	0.61	0.18	0.22	0.195	14.435	11.4	0.16	0.561414	First Coding Exon = Y; Last Coding Exon = N; UTR = N; Out-of-Frame = Y; Creates a PTC when Skipped = N; Codes for the Only Functional Domain = N; Codes for the Only Repeat Domain = N; Contains a LP/P In-Frame Deletion = N; ≥ 10% of CDS and Codes for Multiple Domains/Repeats = N	Indispensable
NM_004237	TRIP13	2	0.7	1.16	0.2	0.49	0.42	0.79	1.145	0.59	0.97	0.61	0.18	0.22	0.195	14.435	11.4	0.16	0.561414	First Coding Exon = N; Last Coding Exon = N; UTR = N; Out-of-Frame = Y; Creates a PTC when Skipped = N; Codes for the Only Functional Domain = N; Codes for the Only Repeat Domain = N; Contains a LP/P In-Frame Deletion = N; ≥ 10% of CDS and Codes for Multiple Domains/Repeats = N	Indispensable
NM_004237	TRIP13	3	0.7	1.16	0.2	0.49	0.42	0.79	1.145	0.59	0.97	0.61	0.18	0.22	0.195	14.435	11.4	0.16	0.561414	First Coding Exon = N; Last Coding Exon = N; UTR = N; Out-of-Frame = Y; Creates a PTC when Skipped = N; Codes for the Only Functional Domain = N; Codes for the Only Repeat Domain = N; Contains a LP/P In-Frame Deletion = N; ≥ 10% of CDS and Codes for Multiple Domains/Repeats = N	Indispensable
NM_004237	TRIP13	4	0.7	1.16	0.2	0.49	0.42	0.79	1.145	0.59	0.97	0.61	0.18	0.22	0.195	14.435	11.4	0.16	0.561414	First Coding Exon = N; Last Coding Exon = N; UTR = N; Out-of-Frame = Y; Creates a PTC when Skipped = N; Codes for the Only Functional Domain = N; Codes for the Only Repeat Domain = N; Contains a LP/P In-Frame Deletion = N; ≥ 10% of CDS and Codes for Multiple Domains/Repeats = N	Indispensable
NM_004237	TRIP13	5	0.7	1.16	0.2	0.49	0.42	0.79	1.145	0.59	0.97	0.61	0.18	0.22	0.195	14.435	11.4	0.16	0.561414	First Coding Exon = N; Last Coding Exon = N; UTR = N; Out-of-Frame = Y; Creates a PTC when Skipped = N; Codes for the Only Functional Domain = N; Codes for the Only Repeat Domain = N; Contains a LP/P In-Frame Deletion = N; ≥ 10% of CDS and Codes for Multiple Domains/Repeats = N	Indispensable
NM_004237	TRIP13	6	0.7	1.16	0.2	0.49	0.42	0.79	1.145	0.59	0.97	0.61	0.18	0.22	0.195	14.435	11.4	0.16	0.561414	First Coding Exon = N; Last Coding Exon = N; UTR = N; Out-of-Frame = Y; Creates a PTC when Skipped = N; Codes for the Only Functional Domain = N; Codes for the Only Repeat Domain = N; Contains a LP/P In-Frame Deletion = N; ≥ 10% of CDS and Codes for Multiple Domains/Repeats = N	Indispensable
NM_004237	TRIP13	7	0.7	1.16	0.2	0.49	0.42	0.79	1.145	0.59	0.97	0.61	0.18	0.22	0.195	14.435	11.4	0.16	0.561414	First Coding Exon = N; Last Coding Exon = N; UTR = N; Out-of-Frame = Y; Creates a PTC when Skipped = N; Codes for the Only Functional Domain = N; Codes for the Only Repeat Domain = N; Contains a LP/P In-Frame Deletion = N; ≥ 10% of CDS and Codes for Multiple Domains/Repeats = N	Indispensable
NM_004237	TRIP13	9	0.7	1.16	0.2	0.49	0.42	0.79	1.145	0.59	0.97	0.61	0.18	0.22	0.195	14.435	11.4	0.16	0.561414	First Coding Exon = N; Last Coding Exon = N; UTR = N; Out-of-Frame = Y; Creates a PTC when Skipped = N; Codes for the Only Functional Domain = N; Codes for the Only Repeat Domain = N; Contains a LP/P In-Frame Deletion = N; ≥ 10% of CDS and Codes for Multiple Domains/Repeats = N	Indispensable
NM_004237	TRIP13	10	0.7	1.16	0.2	0.49	0.42	0.79	1.145	0.59	0.97	0.61	0.18	0.22	0.195	14.435	11.4	0.16	0.561414	First Coding Exon = N; Last Coding Exon = N; UTR = N; Out-of-Frame = Y; Creates a PTC when Skipped = N; Codes for the Only Functional Domain = N; Codes for the Only Repeat Domain = N; Contains a LP/P In-Frame Deletion = N; ≥ 10% of CDS and Codes for Multiple Domains/Repeats = N	Indispensable
NM_004237	TRIP13	11	0.7	1.16	0.2	0.49	0.42	0.79	1.145	0.59	0.97	0.61	0.18	0.22	0.195	14.435	11.4	0.16	0.561414	First Coding Exon = N; Last Coding Exon = N; UTR = N; Out-of-Frame = Y; Creates a PTC when Skipped = N; Codes for the Only Functional Domain = N; Codes for the Only Repeat Domain = N; Contains a LP/P In-Frame Deletion = N; ≥ 10% of CDS and Codes for Multiple Domains/Repeats = N	Indispensable
NM_004237	TRIP13	12	0.7	1.16	0.2	0.49	0.42	0.79	1.145	0.59	0.97	0.61	0.18	0.22	0.195	14.435	11.4	0.16	0.561414	First Coding Exon = N; Last Coding Exon = N; UTR = N; Out-of-Frame = Y; Creates a PTC when Skipped = N; Codes for the Only Functional Domain = N; Codes for the Only Repeat Domain = N; Contains a LP/P In-Frame Deletion = N; ≥ 10% of CDS and Codes for Multiple Domains/Repeats = N	Indispensable
NM_004237	TRIP13	13	0.7	1.16	0.2	0.49	0.42	0.79	1.145	0.59	0.97	0.61	0.18	0.22	0.195	14.435	11.4	0.16	0.561414	First Coding Exon = N; Last Coding Exon = Y; UTR = N; Out-of-Frame = N; Creates a PTC when Skipped = N; Codes for the Only Functional Domain = N; Codes for the Only Repeat Domain = N; Contains a LP/P In-Frame Deletion = N; ≥ 10% of CDS and Codes for Multiple Domains/Repeats = N	Indispensable
NM_016213	TRIP4	9	4.04	4.03	4.79	9.135	8.39	4.85	5.085	4.19	4.98	4.845	4.17	7.72	4.785	12.155	14.69	3.5	20.3114	First Coding Exon = N; Last Coding Exon = N; UTR = N; Out-of-Frame = Y; Creates a PTC when Skipped = N; Codes for the Only Functional Domain = Y; Codes for the Only Repeat Domain = N; Contains a LP/P In-Frame Deletion = N; ≥ 10% of CDS and Codes for Multiple Domains/Repeats = N	Indispensable
NM_016213	TRIP4	10	4.04	4.03	4.79	9.135	8.39	4.85	5.085	4.19	4.98	4.845	4.17	7.72	4.785	12.155	14.69	3.5	20.3114	First Coding Exon = N; Last Coding Exon = N; UTR = N; Out-of-Frame = Y; Creates a PTC when Skipped = N; Codes for the Only Functional Domain = Y; Codes for the Only Repeat Domain = N; Contains a LP/P In-Frame Deletion = N; ≥ 10% of CDS and Codes for Multiple Domains/Repeats = N	Indispensable
NM_016213	TRIP4	11	4.04	4.03	4.79	9.135	8.39	4.85	5.085	4.19	4.98	4.845	4.17	7.72	4.785	12.155	14.69	3.5	20.3114	First Coding Exon = N; Last Coding Exon = N; UTR = N; Out-of-Frame = Y; Creates a PTC when Skipped = N; Codes for the Only Functional Domain = Y; Codes for the Only Repeat Domain = N; Contains a LP/P In-Frame Deletion = N; ≥ 10% of CDS and Codes for Multiple Domains/Repeats = N	Indispensable
NM_016213	TRIP4	12	4.04	4.03	4.79	9.135	8.39	4.85	5.085	4.19	4.98	4.845	4.17	7.72	4.785	12.155	14.69	3.5	20.3114	First Coding Exon = N; Last Coding Exon = N; UTR = N; Out-of-Frame = Y; Creates a PTC when Skipped = N; Codes for the Only Functional Domain = Y; Codes for the Only Repeat Domain = N; Contains a LP/P In-Frame Deletion = N; ≥ 10% of CDS and Codes for Multiple Domains/Repeats = N	Indispensable
NM_016213	TRIP4	1	4.04	4.03	4.79	9.135	8.39	4.85	5.085	4.19	4.98	4.845	4.17	7.72	4.785	12.155	14.69	3.5	20.3114	First Coding Exon = Y; Last Coding Exon = N; UTR = N; Out-of-Frame = Y; Creates a PTC when Skipped = N; Codes for the Only Functional Domain = N; Codes for the Only Repeat Domain = N; Contains a LP/P In-Frame Deletion = N; ≥ 10% of CDS and Codes for Multiple Domains/Repeats = N	Indispensable
NM_016213	TRIP4	2	4.04	4.03	4.79	9.135	8.39	4.85	5.085	4.19	4.98	4.845	4.17	7.72	4.785	12.155	14.69	3.5	20.3114	First Coding Exon = N; Last Coding Exon = N; UTR = N; Out-of-Frame = Y; Creates a PTC when Skipped = N; Codes for the Only Functional Domain = N; Codes for the Only Repeat Domain = N; Contains a LP/P In-Frame Deletion = N; ≥ 10% of CDS and Codes for Multiple Domains/Repeats = N	Indispensable
NM_016213	TRIP4	3	4.04	4.03	4.79	9.135	8.39	4.85	5.085	4.19	4.98	4.845	4.17	7.72	4.785	12.155	14.69	3.5	20.3114	First Coding Exon = N; Last Coding Exon = N; UTR = N; Out-of-Frame = Y; Creates a PTC when Skipped = N; Codes for the Only Functional Domain = N; Codes for the Only Repeat Domain = N; Contains a LP/P In-Frame Deletion = N; ≥ 10% of CDS and Codes for Multiple Domains/Repeats = N	Indispensable
NM_016213	TRIP4	5	4.04	4.03	4.79	9.135	8.39	4.85	5.085	4.19	4.98	4.845	4.17	7.72	4.785	12.155	14.69	3.5	20.3114	First Coding Exon = N; Last Coding Exon = N; UTR = N; Out-of-Frame = Y; Creates a PTC when Skipped = N; Codes for the Only Functional Domain = N; Codes for the Only Repeat Domain = N; Contains a LP/P In-Frame Deletion = N; ≥ 10% of CDS and Codes for Multiple Domains/Repeats = N	Indispensable
NM_016213	TRIP4	6	4.04	4.03	4.79	9.135	8.39	4.85	5.085	4.19	4.98	4.845	4.17	7.72	4.785	12.155	14.69	3.5	20.3114	First Coding Exon = N; Last Coding Exon = N; UTR = N; Out-of-Frame = Y; Creates a PTC when Skipped = N; Codes for the Only Functional Domain = N; Codes for the Only Repeat Domain = N; Contains a LP/P In-Frame Deletion = N; ≥ 10% of CDS and Codes for Multiple Domains/Repeats = N	Indispensable
NM_016213	TRIP4	8	4.04	4.03	4.79	9.135	8.39	4.85	5.085	4.19	4.98	4.845	4.17	7.72	4.785	12.155	14.69	3.5	20.3114	First Coding Exon = N; Last Coding Exon = N; UTR = N; Out-of-Frame = Y; Creates a PTC when Skipped = N; Codes for the Only Functional Domain = N; Codes for the Only Repeat Domain = N; Contains a LP/P In-Frame Deletion = N; ≥ 10% of CDS and Codes for Multiple Domains/Repeats = N	Indispensable
NM_016213	TRIP4	13	4.04	4.03	4.79	9.135	8.39	4.85	5.085	4.19	4.98	4.845	4.17	7.72	4.785	12.155	14.69	3.5	20.3114	First Coding Exon = N; Last Coding Exon = Y; UTR = N; Out-of-Frame = Y; Creates a PTC when Skipped = N; Codes for the Only Functional Domain = N; Codes for the Only Repeat Domain = N; Contains a LP/P In-Frame Deletion = N; ≥ 10% of CDS and Codes for Multiple Domains/Repeats = N	Indispensable
NM_017646	TRIT1	1	0.03	0.06	0.04	0.33	0.28	0.09	0.09	0.04	0.06	0.07	0.03	0.03	0.03	0.02	0.02	0.01	0.373555	First Coding Exon = Y; Last Coding Exon = N; UTR = N; Out-of-Frame = N; Creates a PTC when Skipped = N; Codes for the Only Functional Domain = N; Codes for the Only Repeat Domain = N; Contains a LP/P In-Frame Deletion = N; ≥ 10% of CDS and Codes for Multiple Domains/Repeats = N	Indispensable
NM_017646	TRIT1	4	0.03	0.06	0.04	0.33	0.28	0.09	0.09	0.04	0.06	0.07	0.03	0.03	0.03	0.02	0.02	0.01	0.373555	First Coding Exon = N; Last Coding Exon = N; UTR = N; Out-of-Frame = Y; Creates a PTC when Skipped = N; Codes for the Only Functional Domain = N; Codes for the Only Repeat Domain = N; Contains a LP/P In-Frame Deletion = N; ≥ 10% of CDS and Codes for Multiple Domains/Repeats = N	Indispensable
NM_017646	TRIT1	5	0.03	0.06	0.04	0.33	0.28	0.09	0.09	0.04	0.06	0.07	0.03	0.03	0.03	0.02	0.02	0.01	0.373555	First Coding Exon = N; Last Coding Exon = N; UTR = N; Out-of-Frame = Y; Creates a PTC when Skipped = N; Codes for the Only Functional Domain = N; Codes for the Only Repeat Domain = N; Contains a LP/P In-Frame Deletion = N; ≥ 10% of CDS and Codes for Multiple Domains/Repeats = N	Indispensable
NM_017646	TRIT1	6	0.03	0.06	0.04	0.33	0.28	0.09	0.09	0.04	0.06	0.07	0.03	0.03	0.03	0.02	0.02	0.01	0.373555	First Coding Exon = N; Last Coding Exon = N; UTR = N; Out-of-Frame = Y; Creates a PTC when Skipped = N; Codes for the Only Functional Domain = N; Codes for the Only Repeat Domain = N; Contains a LP/P In-Frame Deletion = N; ≥ 10% of CDS and Codes for Multiple Domains/Repeats = N	Indispensable
NM_017646	TRIT1	7	0.03	0.06	0.04	0.33	0.28	0.09	0.09	0.04	0.06	0.07	0.03	0.03	0.03	0.02	0.02	0.01	0.373555	First Coding Exon = N; Last Coding Exon = N; UTR = N; Out-of-Frame = Y; Creates a PTC when Skipped = N; Codes for the Only Functional Domain = N; Codes for the Only Repeat Domain = N; Contains a LP/P In-Frame Deletion = N; ≥ 10% of CDS and Codes for Multiple Domains/Repeats = N	Indispensable
NM_017646	TRIT1	9	0.03	0.06	0.04	0.33	0.28	0.09	0.09	0.04	0.06	0.07	0.03	0.03	0.03	0.02	0.02	0.01	0.373555	First Coding Exon = N; Last Coding Exon = N; UTR = N; Out-of-Frame = Y; Creates a PTC when Skipped = N; Codes for the Only Functional Domain = N; Codes for the Only Repeat Domain = N; Contains a LP/P In-Frame Deletion = N; ≥ 10% of CDS and Codes for Multiple Domains/Repeats = N	Indispensable
NM_017646	TRIT1	10	0.03	0.06	0.04	0.33	0.28	0.09	0.09	0.04	0.06	0.07	0.03	0.03	0.03	0.02	0.02	0.01	0.373555	First Coding Exon = N; Last Coding Exon = N; UTR = N; Out-of-Frame = Y; Creates a PTC when Skipped = N; Codes for the Only Functional Domain = N; Codes for the Only Repeat Domain = N; Contains a LP/P In-Frame Deletion = N; ≥ 10% of CDS and Codes for Multiple Domains/Repeats = N	Indispensable
NM_017646	TRIT1	11	0.03	0.06	0.04	0.33	0.28	0.09	0.09	0.04	0.06	0.07	0.03	0.03	0.03	0.02	0.02	0.01	0.373555	First Coding Exon = N; Last Coding Exon = Y; UTR = N; Out-of-Frame = N; Creates a PTC when Skipped = N; Codes for the Only Functional Domain = N; Codes for the Only Repeat Domain = N; Contains a LP/P In-Frame Deletion = N; ≥ 10% of CDS and Codes for Multiple Domains/Repeats = N	Indispensable
NM_001136035	TRMT1	2	6.505	8.225	7.75	12.85	13.55	11.27	11.23	7.18	8.055	9.085	6.87	7.36	6.885	15.895	18.85	6.37	3.72251	First Coding Exon = Y; Last Coding Exon = N; UTR = N; Out-of-Frame = Y; Creates a PTC when Skipped = N; Codes for the Only Functional Domain = Y; Codes for the Only Repeat Domain = N; Contains a LP/P In-Frame Deletion = N; ≥ 10% of CDS and Codes for Multiple Domains/Repeats = N	Indispensable
NM_001136035	TRMT1	3	6.505	8.225	7.75	12.85	13.55	11.27	11.23	7.18	8.055	9.085	6.87	7.36	6.885	15.895	18.85	6.37	3.72251	First Coding Exon = N; Last Coding Exon = N; UTR = N; Out-of-Frame = Y; Creates a PTC when Skipped = N; Codes for the Only Functional Domain = Y; Codes for the Only Repeat Domain = N; Contains a LP/P In-Frame Deletion = N; ≥ 10% of CDS and Codes for Multiple Domains/Repeats = N	Indispensable
NM_001136035	TRMT1	4	6.505	8.225	7.75	12.85	13.55	11.27	11.23	7.18	8.055	9.085	6.87	7.36	6.885	15.895	18.85	6.37	3.72251	First Coding Exon = N; Last Coding Exon = N; UTR = N; Out-of-Frame = Y; Creates a PTC when Skipped = N; Codes for the Only Functional Domain = Y; Codes for the Only Repeat Domain = N; Contains a LP/P In-Frame Deletion = N; ≥ 10% of CDS and Codes for Multiple Domains/Repeats = N	Indispensable
NM_001136035	TRMT1	5	6.505	8.225	7.75	12.85	13.55	11.27	11.23	7.18	8.055	9.085	6.87	7.36	6.885	15.895	18.85	6.37	3.72251	First Coding Exon = N; Last Coding Exon = N; UTR = N; Out-of-Frame = Y; Creates a PTC when Skipped = N; Codes for the Only Functional Domain = Y; Codes for the Only Repeat Domain = N; Contains a LP/P In-Frame Deletion = N; ≥ 10% of CDS and Codes for Multiple Domains/Repeats = N	Indispensable
NM_001136035	TRMT1	6	6.505	8.225	7.75	12.85	13.55	11.27	11.23	7.18	8.055	9.085	6.87	7.36	6.885	15.895	18.85	6.37	3.72251	First Coding Exon = N; Last Coding Exon = N; UTR = N; Out-of-Frame = Y; Creates a PTC when Skipped = N; Codes for the Only Functional Domain = Y; Codes for the Only Repeat Domain = N; Contains a LP/P In-Frame Deletion = N; ≥ 10% of CDS and Codes for Multiple Domains/Repeats = N	Indispensable
NM_001136035	TRMT1	7	6.505	8.225	7.75	12.85	13.55	11.27	11.23	7.18	8.055	9.085	6.87	7.36	6.885	15.895	18.85	6.37	3.72251	First Coding Exon = N; Last Coding Exon = N; UTR = N; Out-of-Frame = Y; Creates a PTC when Skipped = N; Codes for the Only Functional Domain = Y; Codes for the Only Repeat Domain = N; Contains a LP/P In-Frame Deletion = N; ≥ 10% of CDS and Codes for Multiple Domains/Repeats = N	Indispensable
NM_001136035	TRMT1	8	6.505	8.225	7.75	12.85	13.55	11.27	11.23	7.18	8.055	9.085	6.87	7.36	6.885	15.895	18.85	6.37	3.72251	First Coding Exon = N; Last Coding Exon = N; UTR = N; Out-of-Frame = Y; Creates a PTC when Skipped = N; Codes for the Only Functional Domain = Y; Codes for the Only Repeat Domain = N; Contains a LP/P In-Frame Deletion = N; ≥ 10% of CDS and Codes for Multiple Domains/Repeats = N	Indispensable
NM_001136035	TRMT1	9	6.505	8.225	7.75	12.85	13.55	11.27	11.23	7.18	8.055	9.085	6.87	7.36	6.885	15.895	18.85	6.37	3.72251	First Coding Exon = N; Last Coding Exon = N; UTR = N; Out-of-Frame = N; Creates a PTC when Skipped = N; Codes for the Only Functional Domain = Y; Codes for the Only Repeat Domain = N; Contains a LP/P In-Frame Deletion = N; ≥ 10% of CDS and Codes for Multiple Domains/Repeats = N	Indispensable
NM_001136035	TRMT1	10	6.505	8.225	7.75	12.85	13.55	11.27	11.23	7.18	8.055	9.085	6.87	7.36	6.885	15.895	18.85	6.37	3.72251	First Coding Exon = N; Last Coding Exon = N; UTR = N; Out-of-Frame = Y; Creates a PTC when Skipped = N; Codes for the Only Functional Domain = Y; Codes for the Only Repeat Domain = N; Contains a LP/P In-Frame Deletion = N; ≥ 10% of CDS and Codes for Multiple Domains/Repeats = N	Indispensable
NM_001136035	TRMT1	11	6.505	8.225	7.75	12.85	13.55	11.27	11.23	7.18	8.055	9.085	6.87	7.36	6.885	15.895	18.85	6.37	3.72251	First Coding Exon = N; Last Coding Exon = N; UTR = N; Out-of-Frame = N; Creates a PTC when Skipped = N; Codes for the Only Functional Domain = Y; Codes for the Only Repeat Domain = N; Contains a LP/P In-Frame Deletion = N; ≥ 10% of CDS and Codes for Multiple Domains/Repeats = N	Indispensable
NM_001136035	TRMT1	12	6.505	8.225	7.75	12.85	13.55	11.27	11.23	7.18	8.055	9.085	6.87	7.36	6.885	15.895	18.85	6.37	3.72251	First Coding Exon = N; Last Coding Exon = N; UTR = N; Out-of-Frame = Y; Creates a PTC when Skipped = N; Codes for the Only Functional Domain = Y; Codes for the Only Repeat Domain = N; Contains a LP/P In-Frame Deletion = N; ≥ 10% of CDS and Codes for Multiple Domains/Repeats = N	Indispensable
NM_001136035	TRMT1	13	6.505	8.225	7.75	12.85	13.55	11.27	11.23	7.18	8.055	9.085	6.87	7.36	6.885	15.895	18.85	6.37	3.72251	First Coding Exon = N; Last Coding Exon = N; UTR = N; Out-of-Frame = Y; Creates a PTC when Skipped = N; Codes for the Only Functional Domain = Y; Codes for the Only Repeat Domain = N; Contains a LP/P In-Frame Deletion = N; ≥ 10% of CDS and Codes for Multiple Domains/Repeats = N	Indispensable
NM_001136035	TRMT1	1	6.505	8.225	7.75	12.85	13.55	11.27	11.23	7.18	8.055	9.085	6.87	7.36	6.885	15.895	18.85	6.37	3.72251	First Coding Exon = N; Last Coding Exon = N; UTR = Y; Out-of-Frame = Y; Creates a PTC when Skipped = N; Codes for the Only Functional Domain = N; Codes for the Only Repeat Domain = N; Contains a LP/P In-Frame Deletion = N; ≥ 10% of CDS and Codes for Multiple Domains/Repeats = N	Indispensable
NM_001136035	TRMT1	14	6.505	8.225	7.75	12.85	13.55	11.27	11.23	7.18	8.055	9.085	6.87	7.36	6.885	15.895	18.85	6.37	3.72251	First Coding Exon = N; Last Coding Exon = N; UTR = N; Out-of-Frame = Y; Creates a PTC when Skipped = N; Codes for the Only Functional Domain = N; Codes for the Only Repeat Domain = N; Contains a LP/P In-Frame Deletion = N; ≥ 10% of CDS and Codes for Multiple Domains/Repeats = N	Indispensable
NM_001136035	TRMT1	16	6.505	8.225	7.75	12.85	13.55	11.27	11.23	7.18	8.055	9.085	6.87	7.36	6.885	15.895	18.85	6.37	3.72251	First Coding Exon = N; Last Coding Exon = N; UTR = N; Out-of-Frame = Y; Creates a PTC when Skipped = N; Codes for the Only Functional Domain = N; Codes for the Only Repeat Domain = N; Contains a LP/P In-Frame Deletion = N; ≥ 10% of CDS and Codes for Multiple Domains/Repeats = N	Indispensable
NM_001136035	TRMT1	17	6.505	8.225	7.75	12.85	13.55	11.27	11.23	7.18	8.055	9.085	6.87	7.36	6.885	15.895	18.85	6.37	3.72251	First Coding Exon = N; Last Coding Exon = Y; UTR = N; Out-of-Frame = Y; Creates a PTC when Skipped = N; Codes for the Only Functional Domain = N; Codes for the Only Repeat Domain = N; Contains a LP/P In-Frame Deletion = N; ≥ 10% of CDS and Codes for Multiple Domains/Repeats = N	Indispensable
NM_001134665	TRMT10A	3	0	0	0.36	0.51	0.2	0	0.37	0	0.205	0	0	0.18	0	1.56	1.44	0.49	1.60262	First Coding Exon = N; Last Coding Exon = N; UTR = N; Out-of-Frame = Y; Creates a PTC when Skipped = N; Codes for the Only Functional Domain = Y; Codes for the Only Repeat Domain = N; Contains a LP/P In-Frame Deletion = N; ≥ 10% of CDS and Codes for Multiple Domains/Repeats = N	Indispensable
NM_001134665	TRMT10A	4	0	0	0.36	0.51	0.2	0	0.37	0	0.205	0	0	0.18	0	1.56	1.44	0.49	1.60262	First Coding Exon = N; Last Coding Exon = N; UTR = N; Out-of-Frame = N; Creates a PTC when Skipped = N; Codes for the Only Functional Domain = Y; Codes for the Only Repeat Domain = N; Contains a LP/P In-Frame Deletion = N; ≥ 10% of CDS and Codes for Multiple Domains/Repeats = N	Indispensable
NM_001134665	TRMT10A	5	0	0	0.36	0.51	0.2	0	0.37	0	0.205	0	0	0.18	0	1.56	1.44	0.49	1.60262	First Coding Exon = N; Last Coding Exon = N; UTR = N; Out-of-Frame = N; Creates a PTC when Skipped = N; Codes for the Only Functional Domain = Y; Codes for the Only Repeat Domain = N; Contains a LP/P In-Frame Deletion = N; ≥ 10% of CDS and Codes for Multiple Domains/Repeats = N	Indispensable
NM_001134665	TRMT10A	6	0	0	0.36	0.51	0.2	0	0.37	0	0.205	0	0	0.18	0	1.56	1.44	0.49	1.60262	First Coding Exon = N; Last Coding Exon = N; UTR = N; Out-of-Frame = N; Creates a PTC when Skipped = N; Codes for the Only Functional Domain = Y; Codes for the Only Repeat Domain = N; Contains a LP/P In-Frame Deletion = N; ≥ 10% of CDS and Codes for Multiple Domains/Repeats = N	Indispensable
NM_001134665	TRMT10A	7	0	0	0.36	0.51	0.2	0	0.37	0	0.205	0	0	0.18	0	1.56	1.44	0.49	1.60262	First Coding Exon = N; Last Coding Exon = N; UTR = N; Out-of-Frame = Y; Creates a PTC when Skipped = N; Codes for the Only Functional Domain = Y; Codes for the Only Repeat Domain = N; Contains a LP/P In-Frame Deletion = N; ≥ 10% of CDS and Codes for Multiple Domains/Repeats = N	Indispensable
NM_001134665	TRMT10A	8	0	0	0.36	0.51	0.2	0	0.37	0	0.205	0	0	0.18	0	1.56	1.44	0.49	1.60262	First Coding Exon = N; Last Coding Exon = Y; UTR = N; Out-of-Frame = N; Creates a PTC when Skipped = N; Codes for the Only Functional Domain = Y; Codes for the Only Repeat Domain = N; Contains a LP/P In-Frame Deletion = N; ≥ 10% of CDS and Codes for Multiple Domains/Repeats = N	Indispensable
NM_001134665	TRMT10A	1	0	0	0.36	0.51	0.2	0	0.37	0	0.205	0	0	0.18	0	1.56	1.44	0.49	1.60262	First Coding Exon = N; Last Coding Exon = N; UTR = Y; Out-of-Frame = Y; Creates a PTC when Skipped = N; Codes for the Only Functional Domain = N; Codes for the Only Repeat Domain = N; Contains a LP/P In-Frame Deletion = N; ≥ 10% of CDS and Codes for Multiple Domains/Repeats = N	Indispensable
NM_001134665	TRMT10A	2	0	0	0.36	0.51	0.2	0	0.37	0	0.205	0	0	0.18	0	1.56	1.44	0.49	1.60262	First Coding Exon = Y; Last Coding Exon = N; UTR = N; Out-of-Frame = Y; Creates a PTC when Skipped = N; Codes for the Only Functional Domain = N; Codes for the Only Repeat Domain = N; Contains a LP/P In-Frame Deletion = N; ≥ 10% of CDS and Codes for Multiple Domains/Repeats = N	Indispensable
NM_017819	TRMT10C	2	4.46	7.065	4.77	9.58	8.43	8.43	10.165	4.51	6.37	5.775	4.27	3.25	4.335	23.945	19.88	7.05	8.71142	First Coding Exon = Y; Last Coding Exon = Y; UTR = N; Out-of-Frame = N; Creates a PTC when Skipped = N; Codes for the Only Functional Domain = Y; Codes for the Only Repeat Domain = N; Contains a LP/P In-Frame Deletion = N; ≥ 10% of CDS and Codes for Multiple Domains/Repeats = N	Indispensable
NM_017819	TRMT10C	1	4.46	7.065	4.77	9.58	8.43	8.43	10.165	4.51	6.37	5.775	4.27	3.25	4.335	23.945	19.88	7.05	8.71142	First Coding Exon = N; Last Coding Exon = N; UTR = Y; Out-of-Frame = Y; Creates a PTC when Skipped = N; Codes for the Only Functional Domain = N; Codes for the Only Repeat Domain = N; Contains a LP/P In-Frame Deletion = N; ≥ 10% of CDS and Codes for Multiple Domains/Repeats = N	Indispensable
NM_020810	TRMT5	1	1.62	1.945	1.95	4.32	4.12	2.16	2.455	1.65	2.07	2.255	1.73	1.58	1.655	5.2	6.51	1.37	5.70489	First Coding Exon = Y; Last Coding Exon = N; UTR = N; Out-of-Frame = Y; Creates a PTC when Skipped = N; Codes for the Only Functional Domain = N; Codes for the Only Repeat Domain = N; Contains a LP/P In-Frame Deletion = N; ≥ 10% of CDS and Codes for Multiple Domains/Repeats = N	Indispensable
NM_020810	TRMT5	2	1.62	1.945	1.95	4.32	4.12	2.16	2.455	1.65	2.07	2.255	1.73	1.58	1.655	5.2	6.51	1.37	5.70489	First Coding Exon = N; Last Coding Exon = N; UTR = N; Out-of-Frame = Y; Creates a PTC when Skipped = N; Codes for the Only Functional Domain = N; Codes for the Only Repeat Domain = N; Contains a LP/P In-Frame Deletion = N; ≥ 10% of CDS and Codes for Multiple Domains/Repeats = N	Indispensable
NM_020810	TRMT5	3	1.62	1.945	1.95	4.32	4.12	2.16	2.455	1.65	2.07	2.255	1.73	1.58	1.655	5.2	6.51	1.37	5.70489	First Coding Exon = N; Last Coding Exon = N; UTR = N; Out-of-Frame = Y; Creates a PTC when Skipped = N; Codes for the Only Functional Domain = N; Codes for the Only Repeat Domain = N; Contains a LP/P In-Frame Deletion = N; ≥ 10% of CDS and Codes for Multiple Domains/Repeats = N	Indispensable
NM_020810	TRMT5	4	1.62	1.945	1.95	4.32	4.12	2.16	2.455	1.65	2.07	2.255	1.73	1.58	1.655	5.2	6.51	1.37	5.70489	First Coding Exon = N; Last Coding Exon = N; UTR = N; Out-of-Frame = Y; Creates a PTC when Skipped = N; Codes for the Only Functional Domain = N; Codes for the Only Repeat Domain = N; Contains a LP/P In-Frame Deletion = N; ≥ 10% of CDS and Codes for Multiple Domains/Repeats = N	Indispensable
NM_020810	TRMT5	5	1.62	1.945	1.95	4.32	4.12	2.16	2.455	1.65	2.07	2.255	1.73	1.58	1.655	5.2	6.51	1.37	5.70489	First Coding Exon = N; Last Coding Exon = Y; UTR = N; Out-of-Frame = Y; Creates a PTC when Skipped = N; Codes for the Only Functional Domain = N; Codes for the Only Repeat Domain = N; Contains a LP/P In-Frame Deletion = N; ≥ 10% of CDS and Codes for Multiple Domains/Repeats = N	Indispensable
NM_018006	TRMU	1	4.58	5.275	4.27	5.56	3.8	5.17	6.61	4.955	6.735	4.47	4.27	7.15	6.235	8.39	8.87	4.84	0.569161	First Coding Exon = Y; Last Coding Exon = N; UTR = N; Out-of-Frame = Y; Creates a PTC when Skipped = N; Codes for the Only Functional Domain = N; Codes for the Only Repeat Domain = N; Contains a LP/P In-Frame Deletion = N; ≥ 10% of CDS and Codes for Multiple Domains/Repeats = N	Indispensable
NM_018006	TRMU	2	4.58	5.275	4.27	5.56	3.8	5.17	6.61	4.955	6.735	4.47	4.27	7.15	6.235	8.39	8.87	4.84	0.569161	First Coding Exon = N; Last Coding Exon = N; UTR = N; Out-of-Frame = Y; Creates a PTC when Skipped = N; Codes for the Only Functional Domain = N; Codes for the Only Repeat Domain = N; Contains a LP/P In-Frame Deletion = N; ≥ 10% of CDS and Codes for Multiple Domains/Repeats = N	Indispensable
NM_018006	TRMU	3	4.58	5.275	4.27	5.56	3.8	5.17	6.61	4.955	6.735	4.47	4.27	7.15	6.235	8.39	8.87	4.84	0.569161	First Coding Exon = N; Last Coding Exon = N; UTR = N; Out-of-Frame = Y; Creates a PTC when Skipped = N; Codes for the Only Functional Domain = N; Codes for the Only Repeat Domain = N; Contains a LP/P In-Frame Deletion = N; ≥ 10% of CDS and Codes for Multiple Domains/Repeats = N	Indispensable
NM_018006	TRMU	5	4.58	5.275	4.27	5.56	3.8	5.17	6.61	4.955	6.735	4.47	4.27	7.15	6.235	8.39	8.87	4.84	0.569161	First Coding Exon = N; Last Coding Exon = N; UTR = N; Out-of-Frame = Y; Creates a PTC when Skipped = N; Codes for the Only Functional Domain = N; Codes for the Only Repeat Domain = N; Contains a LP/P In-Frame Deletion = N; ≥ 10% of CDS and Codes for Multiple Domains/Repeats = N	Indispensable
NM_018006	TRMU	7	4.58	5.275	4.27	5.56	3.8	5.17	6.61	4.955	6.735	4.47	4.27	7.15	6.235	8.39	8.87	4.84	0.569161	First Coding Exon = N; Last Coding Exon = N; UTR = N; Out-of-Frame = Y; Creates a PTC when Skipped = N; Codes for the Only Functional Domain = N; Codes for the Only Repeat Domain = N; Contains a LP/P In-Frame Deletion = N; ≥ 10% of CDS and Codes for Multiple Domains/Repeats = N	Indispensable
NM_018006	TRMU	8	4.58	5.275	4.27	5.56	3.8	5.17	6.61	4.955	6.735	4.47	4.27	7.15	6.235	8.39	8.87	4.84	0.569161	First Coding Exon = N; Last Coding Exon = N; UTR = N; Out-of-Frame = Y; Creates a PTC when Skipped = N; Codes for the Only Functional Domain = N; Codes for the Only Repeat Domain = N; Contains a LP/P In-Frame Deletion = N; ≥ 10% of CDS and Codes for Multiple Domains/Repeats = N	Indispensable
NM_018006	TRMU	9	4.58	5.275	4.27	5.56	3.8	5.17	6.61	4.955	6.735	4.47	4.27	7.15	6.235	8.39	8.87	4.84	0.569161	First Coding Exon = N; Last Coding Exon = N; UTR = N; Out-of-Frame = Y; Creates a PTC when Skipped = N; Codes for the Only Functional Domain = N; Codes for the Only Repeat Domain = N; Contains a LP/P In-Frame Deletion = N; ≥ 10% of CDS and Codes for Multiple Domains/Repeats = N	Indispensable
NM_018006	TRMU	10	4.58	5.275	4.27	5.56	3.8	5.17	6.61	4.955	6.735	4.47	4.27	7.15	6.235	8.39	8.87	4.84	0.569161	First Coding Exon = N; Last Coding Exon = N; UTR = N; Out-of-Frame = Y; Creates a PTC when Skipped = N; Codes for the Only Functional Domain = N; Codes for the Only Repeat Domain = N; Contains a LP/P In-Frame Deletion = N; ≥ 10% of CDS and Codes for Multiple Domains/Repeats = N	Indispensable
NM_018006	TRMU	11	4.58	5.275	4.27	5.56	3.8	5.17	6.61	4.955	6.735	4.47	4.27	7.15	6.235	8.39	8.87	4.84	0.569161	First Coding Exon = N; Last Coding Exon = Y; UTR = N; Out-of-Frame = Y; Creates a PTC when Skipped = N; Codes for the Only Functional Domain = N; Codes for the Only Repeat Domain = N; Contains a LP/P In-Frame Deletion = N; ≥ 10% of CDS and Codes for Multiple Domains/Repeats = N	Indispensable
NM_182916	TRNT1	1	2.31	2.965	3.01	3.855	3.85	3.3	4.265	2.2	3.135	3.075	2.5	3.78	2.85	12.955	8.08	2.19	0.00521728	First Coding Exon = N; Last Coding Exon = N; UTR = Y; Out-of-Frame = N; Creates a PTC when Skipped = N; Codes for the Only Functional Domain = N; Codes for the Only Repeat Domain = N; Contains a LP/P In-Frame Deletion = N; ≥ 10% of CDS and Codes for Multiple Domains/Repeats = N	Indispensable
NM_182916	TRNT1	2	2.31	2.965	3.01	3.855	3.85	3.3	4.265	2.2	3.135	3.075	2.5	3.78	2.85	12.955	8.08	2.19	0.00521728	First Coding Exon = Y; Last Coding Exon = N; UTR = N; Out-of-Frame = Y; Creates a PTC when Skipped = N; Codes for the Only Functional Domain = N; Codes for the Only Repeat Domain = N; Contains a LP/P In-Frame Deletion = N; ≥ 10% of CDS and Codes for Multiple Domains/Repeats = N	Indispensable
NM_182916	TRNT1	3	2.31	2.965	3.01	3.855	3.85	3.3	4.265	2.2	3.135	3.075	2.5	3.78	2.85	12.955	8.08	2.19	0.00521728	First Coding Exon = N; Last Coding Exon = N; UTR = N; Out-of-Frame = Y; Creates a PTC when Skipped = N; Codes for the Only Functional Domain = N; Codes for the Only Repeat Domain = N; Contains a LP/P In-Frame Deletion = N; ≥ 10% of CDS and Codes for Multiple Domains/Repeats = N	Indispensable
NM_182916	TRNT1	4	2.31	2.965	3.01	3.855	3.85	3.3	4.265	2.2	3.135	3.075	2.5	3.78	2.85	12.955	8.08	2.19	0.00521728	First Coding Exon = N; Last Coding Exon = N; UTR = N; Out-of-Frame = Y; Creates a PTC when Skipped = N; Codes for the Only Functional Domain = N; Codes for the Only Repeat Domain = N; Contains a LP/P In-Frame Deletion = N; ≥ 10% of CDS and Codes for Multiple Domains/Repeats = N	Indispensable
NM_182916	TRNT1	5	2.31	2.965	3.01	3.855	3.85	3.3	4.265	2.2	3.135	3.075	2.5	3.78	2.85	12.955	8.08	2.19	0.00521728	First Coding Exon = N; Last Coding Exon = N; UTR = N; Out-of-Frame = Y; Creates a PTC when Skipped = N; Codes for the Only Functional Domain = N; Codes for the Only Repeat Domain = N; Contains a LP/P In-Frame Deletion = N; ≥ 10% of CDS and Codes for Multiple Domains/Repeats = N	Indispensable
NM_182916	TRNT1	6	2.31	2.965	3.01	3.855	3.85	3.3	4.265	2.2	3.135	3.075	2.5	3.78	2.85	12.955	8.08	2.19	0.00521728	First Coding Exon = N; Last Coding Exon = N; UTR = N; Out-of-Frame = Y; Creates a PTC when Skipped = N; Codes for the Only Functional Domain = N; Codes for the Only Repeat Domain = N; Contains a LP/P In-Frame Deletion = N; ≥ 10% of CDS and Codes for Multiple Domains/Repeats = N	Indispensable
NM_182916	TRNT1	7	2.31	2.965	3.01	3.855	3.85	3.3	4.265	2.2	3.135	3.075	2.5	3.78	2.85	12.955	8.08	2.19	0.00521728	First Coding Exon = N; Last Coding Exon = N; UTR = N; Out-of-Frame = Y; Creates a PTC when Skipped = N; Codes for the Only Functional Domain = N; Codes for the Only Repeat Domain = N; Contains a LP/P In-Frame Deletion = N; ≥ 10% of CDS and Codes for Multiple Domains/Repeats = N	Indispensable
NM_182916	TRNT1	8	2.31	2.965	3.01	3.855	3.85	3.3	4.265	2.2	3.135	3.075	2.5	3.78	2.85	12.955	8.08	2.19	0.00521728	First Coding Exon = N; Last Coding Exon = Y; UTR = N; Out-of-Frame = Y; Creates a PTC when Skipped = N; Codes for the Only Functional Domain = N; Codes for the Only Repeat Domain = N; Contains a LP/P In-Frame Deletion = N; ≥ 10% of CDS and Codes for Multiple Domains/Repeats = N	Indispensable
NM_007332	TRPA1	1	0.01	0.02	0	0	0	0.03	0.03	0.01	0.01	0	0	0	0	0.07	4.87	0	0.00258235	First Coding Exon = Y; Last Coding Exon = N; UTR = N; Out-of-Frame = N; Creates a PTC when Skipped = N; Codes for the Only Functional Domain = N; Codes for the Only Repeat Domain = N; Contains a LP/P In-Frame Deletion = N; ≥ 10% of CDS and Codes for Multiple Domains/Repeats = N	Indispensable
NM_007332	TRPA1	2	0.01	0.02	0	0	0	0.03	0.03	0.01	0.01	0	0	0	0	0.07	4.87	0	0.00258235	First Coding Exon = N; Last Coding Exon = N; UTR = N; Out-of-Frame = Y; Creates a PTC when Skipped = N; Codes for the Only Functional Domain = N; Codes for the Only Repeat Domain = N; Contains a LP/P In-Frame Deletion = N; ≥ 10% of CDS and Codes for Multiple Domains/Repeats = N	Indispensable
NM_007332	TRPA1	3	0.01	0.02	0	0	0	0.03	0.03	0.01	0.01	0	0	0	0	0.07	4.87	0	0.00258235	First Coding Exon = N; Last Coding Exon = N; UTR = N; Out-of-Frame = Y; Creates a PTC when Skipped = N; Codes for the Only Functional Domain = N; Codes for the Only Repeat Domain = N; Contains a LP/P In-Frame Deletion = N; ≥ 10% of CDS and Codes for Multiple Domains/Repeats = N	Indispensable
NM_007332	TRPA1	5	0.01	0.02	0	0	0	0.03	0.03	0.01	0.01	0	0	0	0	0.07	4.87	0	0.00258235	First Coding Exon = N; Last Coding Exon = N; UTR = N; Out-of-Frame = Y; Creates a PTC when Skipped = N; Codes for the Only Functional Domain = N; Codes for the Only Repeat Domain = N; Contains a LP/P In-Frame Deletion = N; ≥ 10% of CDS and Codes for Multiple Domains/Repeats = N	Indispensable
NM_007332	TRPA1	6	0.01	0.02	0	0	0	0.03	0.03	0.01	0.01	0	0	0	0	0.07	4.87	0	0.00258235	First Coding Exon = N; Last Coding Exon = N; UTR = N; Out-of-Frame = Y; Creates a PTC when Skipped = N; Codes for the Only Functional Domain = N; Codes for the Only Repeat Domain = N; Contains a LP/P In-Frame Deletion = N; ≥ 10% of CDS and Codes for Multiple Domains/Repeats = N	Indispensable
NM_007332	TRPA1	7	0.01	0.02	0	0	0	0.03	0.03	0.01	0.01	0	0	0	0	0.07	4.87	0	0.00258235	First Coding Exon = N; Last Coding Exon = N; UTR = N; Out-of-Frame = Y; Creates a PTC when Skipped = N; Codes for the Only Functional Domain = N; Codes for the Only Repeat Domain = N; Contains a LP/P In-Frame Deletion = N; ≥ 10% of CDS and Codes for Multiple Domains/Repeats = N	Indispensable
NM_007332	TRPA1	8	0.01	0.02	0	0	0	0.03	0.03	0.01	0.01	0	0	0	0	0.07	4.87	0	0.00258235	First Coding Exon = N; Last Coding Exon = N; UTR = N; Out-of-Frame = Y; Creates a PTC when Skipped = N; Codes for the Only Functional Domain = N; Codes for the Only Repeat Domain = N; Contains a LP/P In-Frame Deletion = N; ≥ 10% of CDS and Codes for Multiple Domains/Repeats = N	Indispensable
NM_007332	TRPA1	9	0.01	0.02	0	0	0	0.03	0.03	0.01	0.01	0	0	0	0	0.07	4.87	0	0.00258235	First Coding Exon = N; Last Coding Exon = N; UTR = N; Out-of-Frame = Y; Creates a PTC when Skipped = N; Codes for the Only Functional Domain = N; Codes for the Only Repeat Domain = N; Contains a LP/P In-Frame Deletion = N; ≥ 10% of CDS and Codes for Multiple Domains/Repeats = N	Indispensable
NM_007332	TRPA1	10	0.01	0.02	0	0	0	0.03	0.03	0.01	0.01	0	0	0	0	0.07	4.87	0	0.00258235	First Coding Exon = N; Last Coding Exon = N; UTR = N; Out-of-Frame = Y; Creates a PTC when Skipped = N; Codes for the Only Functional Domain = N; Codes for the Only Repeat Domain = N; Contains a LP/P In-Frame Deletion = N; ≥ 10% of CDS and Codes for Multiple Domains/Repeats = N	Indispensable
NM_007332	TRPA1	11	0.01	0.02	0	0	0	0.03	0.03	0.01	0.01	0	0	0	0	0.07	4.87	0	0.00258235	First Coding Exon = N; Last Coding Exon = N; UTR = N; Out-of-Frame = Y; Creates a PTC when Skipped = N; Codes for the Only Functional Domain = N; Codes for the Only Repeat Domain = N; Contains a LP/P In-Frame Deletion = N; ≥ 10% of CDS and Codes for Multiple Domains/Repeats = N	Indispensable
NM_007332	TRPA1	13	0.01	0.02	0	0	0	0.03	0.03	0.01	0.01	0	0	0	0	0.07	4.87	0	0.00258235	First Coding Exon = N; Last Coding Exon = N; UTR = N; Out-of-Frame = Y; Creates a PTC when Skipped = N; Codes for the Only Functional Domain = N; Codes for the Only Repeat Domain = N; Contains a LP/P In-Frame Deletion = N; ≥ 10% of CDS and Codes for Multiple Domains/Repeats = N	Indispensable
NM_007332	TRPA1	14	0.01	0.02	0	0	0	0.03	0.03	0.01	0.01	0	0	0	0	0.07	4.87	0	0.00258235	First Coding Exon = N; Last Coding Exon = N; UTR = N; Out-of-Frame = Y; Creates a PTC when Skipped = N; Codes for the Only Functional Domain = N; Codes for the Only Repeat Domain = N; Contains a LP/P In-Frame Deletion = N; ≥ 10% of CDS and Codes for Multiple Domains/Repeats = N	Indispensable
NM_007332	TRPA1	15	0.01	0.02	0	0	0	0.03	0.03	0.01	0.01	0	0	0	0	0.07	4.87	0	0.00258235	First Coding Exon = N; Last Coding Exon = N; UTR = N; Out-of-Frame = Y; Creates a PTC when Skipped = N; Codes for the Only Functional Domain = N; Codes for the Only Repeat Domain = N; Contains a LP/P In-Frame Deletion = N; ≥ 10% of CDS and Codes for Multiple Domains/Repeats = N	Indispensable
NM_007332	TRPA1	18	0.01	0.02	0	0	0	0.03	0.03	0.01	0.01	0	0	0	0	0.07	4.87	0	0.00258235	First Coding Exon = N; Last Coding Exon = N; UTR = N; Out-of-Frame = Y; Creates a PTC when Skipped = N; Codes for the Only Functional Domain = N; Codes for the Only Repeat Domain = N; Contains a LP/P In-Frame Deletion = N; ≥ 10% of CDS and Codes for Multiple Domains/Repeats = N	Indispensable
NM_007332	TRPA1	19	0.01	0.02	0	0	0	0.03	0.03	0.01	0.01	0	0	0	0	0.07	4.87	0	0.00258235	First Coding Exon = N; Last Coding Exon = N; UTR = N; Out-of-Frame = Y; Creates a PTC when Skipped = N; Codes for the Only Functional Domain = N; Codes for the Only Repeat Domain = N; Contains a LP/P In-Frame Deletion = N; ≥ 10% of CDS and Codes for Multiple Domains/Repeats = N	Indispensable
NM_007332	TRPA1	21	0.01	0.02	0	0	0	0.03	0.03	0.01	0.01	0	0	0	0	0.07	4.87	0	0.00258235	First Coding Exon = N; Last Coding Exon = N; UTR = N; Out-of-Frame = Y; Creates a PTC when Skipped = N; Codes for the Only Functional Domain = N; Codes for the Only Repeat Domain = N; Contains a LP/P In-Frame Deletion = N; ≥ 10% of CDS and Codes for Multiple Domains/Repeats = N	Indispensable
NM_007332	TRPA1	22	0.01	0.02	0	0	0	0.03	0.03	0.01	0.01	0	0	0	0	0.07	4.87	0	0.00258235	First Coding Exon = N; Last Coding Exon = N; UTR = N; Out-of-Frame = Y; Creates a PTC when Skipped = N; Codes for the Only Functional Domain = N; Codes for the Only Repeat Domain = N; Contains a LP/P In-Frame Deletion = N; ≥ 10% of CDS and Codes for Multiple Domains/Repeats = N	Indispensable
NM_007332	TRPA1	26	0.01	0.02	0	0	0	0.03	0.03	0.01	0.01	0	0	0	0	0.07	4.87	0	0.00258235	First Coding Exon = N; Last Coding Exon = N; UTR = N; Out-of-Frame = Y; Creates a PTC when Skipped = N; Codes for the Only Functional Domain = N; Codes for the Only Repeat Domain = N; Contains a LP/P In-Frame Deletion = N; ≥ 10% of CDS and Codes for Multiple Domains/Repeats = N	Indispensable
NM_007332	TRPA1	27	0.01	0.02	0	0	0	0.03	0.03	0.01	0.01	0	0	0	0	0.07	4.87	0	0.00258235	First Coding Exon = N; Last Coding Exon = Y; UTR = N; Out-of-Frame = Y; Creates a PTC when Skipped = N; Codes for the Only Functional Domain = N; Codes for the Only Repeat Domain = N; Contains a LP/P In-Frame Deletion = N; ≥ 10% of CDS and Codes for Multiple Domains/Repeats = N	Indispensable
NM_012471	TRPC5	1	0.2	0.545	0.1	0.51	0.54	0.59	0.895	0.29	0.85	0.1	0.09	0.08	0.18	0.01	0	0.13	0.166203	First Coding Exon = N; Last Coding Exon = N; UTR = Y; Out-of-Frame = Y; Creates a PTC when Skipped = N; Codes for the Only Functional Domain = N; Codes for the Only Repeat Domain = N; Contains a LP/P In-Frame Deletion = N; ≥ 10% of CDS and Codes for Multiple Domains/Repeats = N	Indispensable
NM_012471	TRPC5	2	0.2	0.545	0.1	0.51	0.54	0.59	0.895	0.29	0.85	0.1	0.09	0.08	0.18	0.01	0	0.13	0.166203	First Coding Exon = Y; Last Coding Exon = N; UTR = N; Out-of-Frame = N; Creates a PTC when Skipped = N; Codes for the Only Functional Domain = N; Codes for the Only Repeat Domain = N; Contains a LP/P In-Frame Deletion = N; ≥ 10% of CDS and Codes for Multiple Domains/Repeats = Y	Indispensable
NM_012471	TRPC5	4	0.2	0.545	0.1	0.51	0.54	0.59	0.895	0.29	0.85	0.1	0.09	0.08	0.18	0.01	0	0.13	0.166203	First Coding Exon = N; Last Coding Exon = N; UTR = N; Out-of-Frame = Y; Creates a PTC when Skipped = N; Codes for the Only Functional Domain = N; Codes for the Only Repeat Domain = N; Contains a LP/P In-Frame Deletion = N; ≥ 10% of CDS and Codes for Multiple Domains/Repeats = N	Indispensable
NM_012471	TRPC5	5	0.2	0.545	0.1	0.51	0.54	0.59	0.895	0.29	0.85	0.1	0.09	0.08	0.18	0.01	0	0.13	0.166203	First Coding Exon = N; Last Coding Exon = N; UTR = N; Out-of-Frame = Y; Creates a PTC when Skipped = N; Codes for the Only Functional Domain = N; Codes for the Only Repeat Domain = N; Contains a LP/P In-Frame Deletion = N; ≥ 10% of CDS and Codes for Multiple Domains/Repeats = N	Indispensable
NM_012471	TRPC5	6	0.2	0.545	0.1	0.51	0.54	0.59	0.895	0.29	0.85	0.1	0.09	0.08	0.18	0.01	0	0.13	0.166203	First Coding Exon = N; Last Coding Exon = N; UTR = N; Out-of-Frame = Y; Creates a PTC when Skipped = N; Codes for the Only Functional Domain = N; Codes for the Only Repeat Domain = N; Contains a LP/P In-Frame Deletion = N; ≥ 10% of CDS and Codes for Multiple Domains/Repeats = N	Indispensable
NM_012471	TRPC5	7	0.2	0.545	0.1	0.51	0.54	0.59	0.895	0.29	0.85	0.1	0.09	0.08	0.18	0.01	0	0.13	0.166203	First Coding Exon = N; Last Coding Exon = N; UTR = N; Out-of-Frame = Y; Creates a PTC when Skipped = N; Codes for the Only Functional Domain = N; Codes for the Only Repeat Domain = N; Contains a LP/P In-Frame Deletion = N; ≥ 10% of CDS and Codes for Multiple Domains/Repeats = N	Indispensable
NM_012471	TRPC5	11	0.2	0.545	0.1	0.51	0.54	0.59	0.895	0.29	0.85	0.1	0.09	0.08	0.18	0.01	0	0.13	0.166203	First Coding Exon = N; Last Coding Exon = Y; UTR = N; Out-of-Frame = Y; Creates a PTC when Skipped = N; Codes for the Only Functional Domain = N; Codes for the Only Repeat Domain = N; Contains a LP/P In-Frame Deletion = N; ≥ 10% of CDS and Codes for Multiple Domains/Repeats = N	Indispensable
NM_004621	TRPC6	1	0.25	0.57	0.33	0.25	0.33	0.34	0.37	0.27	0.39	0.21	0.2	0.11	0.37	0	0.47	0.02	0.322006	First Coding Exon = Y; Last Coding Exon = N; UTR = N; Out-of-Frame = Y; Creates a PTC when Skipped = N; Codes for the Only Functional Domain = N; Codes for the Only Repeat Domain = N; Contains a LP/P In-Frame Deletion = N; ≥ 10% of CDS and Codes for Multiple Domains/Repeats = N	Indispensable
NM_004621	TRPC6	2	0.25	0.57	0.33	0.25	0.33	0.34	0.37	0.27	0.39	0.21	0.2	0.11	0.37	0	0.47	0.02	0.322006	First Coding Exon = N; Last Coding Exon = N; UTR = N; Out-of-Frame = Y; Creates a PTC when Skipped = N; Codes for the Only Functional Domain = N; Codes for the Only Repeat Domain = Y; Contains a LP/P In-Frame Deletion = N; ≥ 10% of CDS and Codes for Multiple Domains/Repeats = Y	Indispensable
NM_004621	TRPC6	5	0.25	0.57	0.33	0.25	0.33	0.34	0.37	0.27	0.39	0.21	0.2	0.11	0.37	0	0.47	0.02	0.322006	First Coding Exon = N; Last Coding Exon = N; UTR = N; Out-of-Frame = Y; Creates a PTC when Skipped = N; Codes for the Only Functional Domain = N; Codes for the Only Repeat Domain = N; Contains a LP/P In-Frame Deletion = N; ≥ 10% of CDS and Codes for Multiple Domains/Repeats = N	Indispensable
NM_004621	TRPC6	7	0.25	0.57	0.33	0.25	0.33	0.34	0.37	0.27	0.39	0.21	0.2	0.11	0.37	0	0.47	0.02	0.322006	First Coding Exon = N; Last Coding Exon = N; UTR = N; Out-of-Frame = Y; Creates a PTC when Skipped = N; Codes for the Only Functional Domain = N; Codes for the Only Repeat Domain = N; Contains a LP/P In-Frame Deletion = N; ≥ 10% of CDS and Codes for Multiple Domains/Repeats = N	Indispensable
NM_004621	TRPC6	8	0.25	0.57	0.33	0.25	0.33	0.34	0.37	0.27	0.39	0.21	0.2	0.11	0.37	0	0.47	0.02	0.322006	First Coding Exon = N; Last Coding Exon = N; UTR = N; Out-of-Frame = Y; Creates a PTC when Skipped = N; Codes for the Only Functional Domain = N; Codes for the Only Repeat Domain = N; Contains a LP/P In-Frame Deletion = N; ≥ 10% of CDS and Codes for Multiple Domains/Repeats = N	Indispensable
NM_004621	TRPC6	12	0.25	0.57	0.33	0.25	0.33	0.34	0.37	0.27	0.39	0.21	0.2	0.11	0.37	0	0.47	0.02	0.322006	First Coding Exon = N; Last Coding Exon = N; UTR = N; Out-of-Frame = Y; Creates a PTC when Skipped = N; Codes for the Only Functional Domain = N; Codes for the Only Repeat Domain = N; Contains a LP/P In-Frame Deletion = N; ≥ 10% of CDS and Codes for Multiple Domains/Repeats = N	Indispensable
NM_004621	TRPC6	13	0.25	0.57	0.33	0.25	0.33	0.34	0.37	0.27	0.39	0.21	0.2	0.11	0.37	0	0.47	0.02	0.322006	First Coding Exon = N; Last Coding Exon = Y; UTR = N; Out-of-Frame = Y; Creates a PTC when Skipped = N; Codes for the Only Functional Domain = N; Codes for the Only Repeat Domain = N; Contains a LP/P In-Frame Deletion = N; ≥ 10% of CDS and Codes for Multiple Domains/Repeats = N	Indispensable
NM_001252024	TRPM1	1	0	0	0	0	0	0	0	0	0	0	0	0	0	0	0	0	0.130133	First Coding Exon = N; Last Coding Exon = N; UTR = Y; Out-of-Frame = N; Creates a PTC when Skipped = N; Codes for the Only Functional Domain = N; Codes for the Only Repeat Domain = N; Contains a LP/P In-Frame Deletion = N; ≥ 10% of CDS and Codes for Multiple Domains/Repeats = N	Indispensable
NM_001252024	TRPM1	2	0	0	0	0	0	0	0	0	0	0	0	0	0	0	0	0	0.130133	First Coding Exon = Y; Last Coding Exon = N; UTR = N; Out-of-Frame = Y; Creates a PTC when Skipped = N; Codes for the Only Functional Domain = N; Codes for the Only Repeat Domain = N; Contains a LP/P In-Frame Deletion = N; ≥ 10% of CDS and Codes for Multiple Domains/Repeats = N	Indispensable
NM_001252024	TRPM1	3	0	0	0	0	0	0	0	0	0	0	0	0	0	0	0	0	0.130133	First Coding Exon = N; Last Coding Exon = N; UTR = N; Out-of-Frame = Y; Creates a PTC when Skipped = N; Codes for the Only Functional Domain = N; Codes for the Only Repeat Domain = N; Contains a LP/P In-Frame Deletion = N; ≥ 10% of CDS and Codes for Multiple Domains/Repeats = N	Indispensable
NM_001252024	TRPM1	4	0	0	0	0	0	0	0	0	0	0	0	0	0	0	0	0	0.130133	First Coding Exon = N; Last Coding Exon = N; UTR = N; Out-of-Frame = Y; Creates a PTC when Skipped = N; Codes for the Only Functional Domain = N; Codes for the Only Repeat Domain = N; Contains a LP/P In-Frame Deletion = N; ≥ 10% of CDS and Codes for Multiple Domains/Repeats = N	Indispensable
NM_001252024	TRPM1	5	0	0	0	0	0	0	0	0	0	0	0	0	0	0	0	0	0.130133	First Coding Exon = N; Last Coding Exon = N; UTR = N; Out-of-Frame = Y; Creates a PTC when Skipped = N; Codes for the Only Functional Domain = N; Codes for the Only Repeat Domain = N; Contains a LP/P In-Frame Deletion = N; ≥ 10% of CDS and Codes for Multiple Domains/Repeats = N	Indispensable
NM_001252024	TRPM1	6	0	0	0	0	0	0	0	0	0	0	0	0	0	0	0	0	0.130133	First Coding Exon = N; Last Coding Exon = N; UTR = N; Out-of-Frame = Y; Creates a PTC when Skipped = N; Codes for the Only Functional Domain = N; Codes for the Only Repeat Domain = N; Contains a LP/P In-Frame Deletion = N; ≥ 10% of CDS and Codes for Multiple Domains/Repeats = N	Indispensable
NM_001252024	TRPM1	7	0	0	0	0	0	0	0	0	0	0	0	0	0	0	0	0	0.130133	First Coding Exon = N; Last Coding Exon = N; UTR = N; Out-of-Frame = Y; Creates a PTC when Skipped = N; Codes for the Only Functional Domain = N; Codes for the Only Repeat Domain = N; Contains a LP/P In-Frame Deletion = N; ≥ 10% of CDS and Codes for Multiple Domains/Repeats = N	Indispensable
NM_001252024	TRPM1	8	0	0	0	0	0	0	0	0	0	0	0	0	0	0	0	0	0.130133	First Coding Exon = N; Last Coding Exon = N; UTR = N; Out-of-Frame = Y; Creates a PTC when Skipped = N; Codes for the Only Functional Domain = N; Codes for the Only Repeat Domain = N; Contains a LP/P In-Frame Deletion = N; ≥ 10% of CDS and Codes for Multiple Domains/Repeats = N	Indispensable
NM_001252024	TRPM1	9	0	0	0	0	0	0	0	0	0	0	0	0	0	0	0	0	0.130133	First Coding Exon = N; Last Coding Exon = N; UTR = N; Out-of-Frame = Y; Creates a PTC when Skipped = N; Codes for the Only Functional Domain = N; Codes for the Only Repeat Domain = N; Contains a LP/P In-Frame Deletion = N; ≥ 10% of CDS and Codes for Multiple Domains/Repeats = N	Indispensable
NM_001252024	TRPM1	10	0	0	0	0	0	0	0	0	0	0	0	0	0	0	0	0	0.130133	First Coding Exon = N; Last Coding Exon = N; UTR = N; Out-of-Frame = Y; Creates a PTC when Skipped = N; Codes for the Only Functional Domain = N; Codes for the Only Repeat Domain = N; Contains a LP/P In-Frame Deletion = N; ≥ 10% of CDS and Codes for Multiple Domains/Repeats = N	Indispensable
NM_001252024	TRPM1	11	0	0	0	0	0	0	0	0	0	0	0	0	0	0	0	0	0.130133	First Coding Exon = N; Last Coding Exon = N; UTR = N; Out-of-Frame = Y; Creates a PTC when Skipped = N; Codes for the Only Functional Domain = N; Codes for the Only Repeat Domain = N; Contains a LP/P In-Frame Deletion = N; ≥ 10% of CDS and Codes for Multiple Domains/Repeats = N	Indispensable
NM_001252024	TRPM1	17	0	0	0	0	0	0	0	0	0	0	0	0	0	0	0	0	0.130133	First Coding Exon = N; Last Coding Exon = N; UTR = N; Out-of-Frame = Y; Creates a PTC when Skipped = N; Codes for the Only Functional Domain = N; Codes for the Only Repeat Domain = N; Contains a LP/P In-Frame Deletion = N; ≥ 10% of CDS and Codes for Multiple Domains/Repeats = N	Indispensable
NM_001252024	TRPM1	18	0	0	0	0	0	0	0	0	0	0	0	0	0	0	0	0	0.130133	First Coding Exon = N; Last Coding Exon = N; UTR = N; Out-of-Frame = Y; Creates a PTC when Skipped = N; Codes for the Only Functional Domain = N; Codes for the Only Repeat Domain = N; Contains a LP/P In-Frame Deletion = N; ≥ 10% of CDS and Codes for Multiple Domains/Repeats = N	Indispensable
NM_001252024	TRPM1	23	0	0	0	0	0	0	0	0	0	0	0	0	0	0	0	0	0.130133	First Coding Exon = N; Last Coding Exon = N; UTR = N; Out-of-Frame = Y; Creates a PTC when Skipped = N; Codes for the Only Functional Domain = N; Codes for the Only Repeat Domain = N; Contains a LP/P In-Frame Deletion = N; ≥ 10% of CDS and Codes for Multiple Domains/Repeats = N	Indispensable
NM_001252024	TRPM1	25	0	0	0	0	0	0	0	0	0	0	0	0	0	0	0	0	0.130133	First Coding Exon = N; Last Coding Exon = N; UTR = N; Out-of-Frame = Y; Creates a PTC when Skipped = N; Codes for the Only Functional Domain = N; Codes for the Only Repeat Domain = N; Contains a LP/P In-Frame Deletion = N; ≥ 10% of CDS and Codes for Multiple Domains/Repeats = N	Indispensable
NM_001252024	TRPM1	26	0	0	0	0	0	0	0	0	0	0	0	0	0	0	0	0	0.130133	First Coding Exon = N; Last Coding Exon = N; UTR = N; Out-of-Frame = Y; Creates a PTC when Skipped = N; Codes for the Only Functional Domain = N; Codes for the Only Repeat Domain = N; Contains a LP/P In-Frame Deletion = N; ≥ 10% of CDS and Codes for Multiple Domains/Repeats = N	Indispensable
NM_001252024	TRPM1	27	0	0	0	0	0	0	0	0	0	0	0	0	0	0	0	0	0.130133	First Coding Exon = N; Last Coding Exon = N; UTR = N; Out-of-Frame = Y; Creates a PTC when Skipped = N; Codes for the Only Functional Domain = N; Codes for the Only Repeat Domain = N; Contains a LP/P In-Frame Deletion = N; ≥ 10% of CDS and Codes for Multiple Domains/Repeats = N	Indispensable
NM_001252024	TRPM1	28	0	0	0	0	0	0	0	0	0	0	0	0	0	0	0	0	0.130133	First Coding Exon = N; Last Coding Exon = Y; UTR = N; Out-of-Frame = Y; Creates a PTC when Skipped = N; Codes for the Only Functional Domain = N; Codes for the Only Repeat Domain = N; Contains a LP/P In-Frame Deletion = N; ≥ 10% of CDS and Codes for Multiple Domains/Repeats = N	Indispensable
NM_001366145	TRPM3	1	0.995	0.8	0.66	3.165	3.73	0.84	0.835	0.465	1.27	0.725	0.63	0.59	1.59	0	0	0	3.31011	First Coding Exon = Y; Last Coding Exon = N; UTR = N; Out-of-Frame = N; Creates a PTC when Skipped = N; Codes for the Only Functional Domain = N; Codes for the Only Repeat Domain = N; Contains a LP/P In-Frame Deletion = N; ≥ 10% of CDS and Codes for Multiple Domains/Repeats = N	Indispensable
NM_001366145	TRPM3	2	0.995	0.8	0.66	3.165	3.73	0.84	0.835	0.465	1.27	0.725	0.63	0.59	1.59	0	0	0	3.31011	First Coding Exon = N; Last Coding Exon = N; UTR = N; Out-of-Frame = Y; Creates a PTC when Skipped = N; Codes for the Only Functional Domain = N; Codes for the Only Repeat Domain = N; Contains a LP/P In-Frame Deletion = N; ≥ 10% of CDS and Codes for Multiple Domains/Repeats = N	Indispensable
NM_001366145	TRPM3	3	0.995	0.8	0.66	3.165	3.73	0.84	0.835	0.465	1.27	0.725	0.63	0.59	1.59	0	0	0	3.31011	First Coding Exon = N; Last Coding Exon = N; UTR = N; Out-of-Frame = Y; Creates a PTC when Skipped = N; Codes for the Only Functional Domain = N; Codes for the Only Repeat Domain = N; Contains a LP/P In-Frame Deletion = N; ≥ 10% of CDS and Codes for Multiple Domains/Repeats = N	Indispensable
NM_001366145	TRPM3	4	0.995	0.8	0.66	3.165	3.73	0.84	0.835	0.465	1.27	0.725	0.63	0.59	1.59	0	0	0	3.31011	First Coding Exon = N; Last Coding Exon = N; UTR = N; Out-of-Frame = Y; Creates a PTC when Skipped = N; Codes for the Only Functional Domain = N; Codes for the Only Repeat Domain = N; Contains a LP/P In-Frame Deletion = N; ≥ 10% of CDS and Codes for Multiple Domains/Repeats = N	Indispensable
NM_001366145	TRPM3	5	0.995	0.8	0.66	3.165	3.73	0.84	0.835	0.465	1.27	0.725	0.63	0.59	1.59	0	0	0	3.31011	First Coding Exon = N; Last Coding Exon = N; UTR = N; Out-of-Frame = Y; Creates a PTC when Skipped = N; Codes for the Only Functional Domain = N; Codes for the Only Repeat Domain = N; Contains a LP/P In-Frame Deletion = N; ≥ 10% of CDS and Codes for Multiple Domains/Repeats = N	Indispensable
NM_001366145	TRPM3	6	0.995	0.8	0.66	3.165	3.73	0.84	0.835	0.465	1.27	0.725	0.63	0.59	1.59	0	0	0	3.31011	First Coding Exon = N; Last Coding Exon = N; UTR = N; Out-of-Frame = Y; Creates a PTC when Skipped = N; Codes for the Only Functional Domain = N; Codes for the Only Repeat Domain = N; Contains a LP/P In-Frame Deletion = N; ≥ 10% of CDS and Codes for Multiple Domains/Repeats = N	Indispensable
NM_001366145	TRPM3	7	0.995	0.8	0.66	3.165	3.73	0.84	0.835	0.465	1.27	0.725	0.63	0.59	1.59	0	0	0	3.31011	First Coding Exon = N; Last Coding Exon = N; UTR = N; Out-of-Frame = Y; Creates a PTC when Skipped = N; Codes for the Only Functional Domain = N; Codes for the Only Repeat Domain = N; Contains a LP/P In-Frame Deletion = N; ≥ 10% of CDS and Codes for Multiple Domains/Repeats = N	Indispensable
NM_001366145	TRPM3	8	0.995	0.8	0.66	3.165	3.73	0.84	0.835	0.465	1.27	0.725	0.63	0.59	1.59	0	0	0	3.31011	First Coding Exon = N; Last Coding Exon = N; UTR = N; Out-of-Frame = Y; Creates a PTC when Skipped = N; Codes for the Only Functional Domain = N; Codes for the Only Repeat Domain = N; Contains a LP/P In-Frame Deletion = N; ≥ 10% of CDS and Codes for Multiple Domains/Repeats = N	Indispensable
NM_001366145	TRPM3	9	0.995	0.8	0.66	3.165	3.73	0.84	0.835	0.465	1.27	0.725	0.63	0.59	1.59	0	0	0	3.31011	First Coding Exon = N; Last Coding Exon = N; UTR = N; Out-of-Frame = Y; Creates a PTC when Skipped = N; Codes for the Only Functional Domain = N; Codes for the Only Repeat Domain = N; Contains a LP/P In-Frame Deletion = N; ≥ 10% of CDS and Codes for Multiple Domains/Repeats = N	Indispensable
NM_001366145	TRPM3	10	0.995	0.8	0.66	3.165	3.73	0.84	0.835	0.465	1.27	0.725	0.63	0.59	1.59	0	0	0	3.31011	First Coding Exon = N; Last Coding Exon = N; UTR = N; Out-of-Frame = Y; Creates a PTC when Skipped = N; Codes for the Only Functional Domain = N; Codes for the Only Repeat Domain = N; Contains a LP/P In-Frame Deletion = N; ≥ 10% of CDS and Codes for Multiple Domains/Repeats = N	Indispensable
NM_001366145	TRPM3	16	0.995	0.8	0.66	3.165	3.73	0.84	0.835	0.465	1.27	0.725	0.63	0.59	1.59	0	0	0	3.31011	First Coding Exon = N; Last Coding Exon = N; UTR = N; Out-of-Frame = Y; Creates a PTC when Skipped = N; Codes for the Only Functional Domain = N; Codes for the Only Repeat Domain = N; Contains a LP/P In-Frame Deletion = N; ≥ 10% of CDS and Codes for Multiple Domains/Repeats = N	Indispensable
NM_001366145	TRPM3	17	0.995	0.8	0.66	3.165	3.73	0.84	0.835	0.465	1.27	0.725	0.63	0.59	1.59	0	0	0	3.31011	First Coding Exon = N; Last Coding Exon = N; UTR = N; Out-of-Frame = Y; Creates a PTC when Skipped = N; Codes for the Only Functional Domain = N; Codes for the Only Repeat Domain = N; Contains a LP/P In-Frame Deletion = N; ≥ 10% of CDS and Codes for Multiple Domains/Repeats = N	Indispensable
NM_001366145	TRPM3	22	0.995	0.8	0.66	3.165	3.73	0.84	0.835	0.465	1.27	0.725	0.63	0.59	1.59	0	0	0	3.31011	First Coding Exon = N; Last Coding Exon = N; UTR = N; Out-of-Frame = Y; Creates a PTC when Skipped = N; Codes for the Only Functional Domain = N; Codes for the Only Repeat Domain = N; Contains a LP/P In-Frame Deletion = N; ≥ 10% of CDS and Codes for Multiple Domains/Repeats = N	Indispensable
NM_001366145	TRPM3	23	0.995	0.8	0.66	3.165	3.73	0.84	0.835	0.465	1.27	0.725	0.63	0.59	1.59	0	0	0	3.31011	First Coding Exon = N; Last Coding Exon = N; UTR = N; Out-of-Frame = Y; Creates a PTC when Skipped = N; Codes for the Only Functional Domain = N; Codes for the Only Repeat Domain = N; Contains a LP/P In-Frame Deletion = N; ≥ 10% of CDS and Codes for Multiple Domains/Repeats = N	Indispensable
NM_001366145	TRPM3	24	0.995	0.8	0.66	3.165	3.73	0.84	0.835	0.465	1.27	0.725	0.63	0.59	1.59	0	0	0	3.31011	First Coding Exon = N; Last Coding Exon = N; UTR = N; Out-of-Frame = Y; Creates a PTC when Skipped = N; Codes for the Only Functional Domain = N; Codes for the Only Repeat Domain = N; Contains a LP/P In-Frame Deletion = N; ≥ 10% of CDS and Codes for Multiple Domains/Repeats = N	Indispensable
NM_001366145	TRPM3	25	0.995	0.8	0.66	3.165	3.73	0.84	0.835	0.465	1.27	0.725	0.63	0.59	1.59	0	0	0	3.31011	First Coding Exon = N; Last Coding Exon = N; UTR = N; Out-of-Frame = Y; Creates a PTC when Skipped = N; Codes for the Only Functional Domain = N; Codes for the Only Repeat Domain = N; Contains a LP/P In-Frame Deletion = N; ≥ 10% of CDS and Codes for Multiple Domains/Repeats = N	Indispensable
NM_001366145	TRPM3	26	0.995	0.8	0.66	3.165	3.73	0.84	0.835	0.465	1.27	0.725	0.63	0.59	1.59	0	0	0	3.31011	First Coding Exon = N; Last Coding Exon = Y; UTR = N; Out-of-Frame = N; Creates a PTC when Skipped = N; Codes for the Only Functional Domain = N; Codes for the Only Repeat Domain = N; Contains a LP/P In-Frame Deletion = N; ≥ 10% of CDS and Codes for Multiple Domains/Repeats = N	Indispensable
NM_017636	TRPM4	1	0.81	0.77	0.83	1.485	1.93	1.33	0.83	0.725	0.825	0.62	0.79	0.84	0.995	0	7.47	0.74	0.0739083	First Coding Exon = Y; Last Coding Exon = N; UTR = N; Out-of-Frame = N; Creates a PTC when Skipped = N; Codes for the Only Functional Domain = N; Codes for the Only Repeat Domain = N; Contains a LP/P In-Frame Deletion = N; ≥ 10% of CDS and Codes for Multiple Domains/Repeats = N	Indispensable
NM_017636	TRPM4	2	0.81	0.77	0.83	1.485	1.93	1.33	0.83	0.725	0.825	0.62	0.79	0.84	0.995	0	7.47	0.74	0.0739083	First Coding Exon = N; Last Coding Exon = N; UTR = N; Out-of-Frame = Y; Creates a PTC when Skipped = N; Codes for the Only Functional Domain = N; Codes for the Only Repeat Domain = N; Contains a LP/P In-Frame Deletion = N; ≥ 10% of CDS and Codes for Multiple Domains/Repeats = N	Indispensable
NM_017636	TRPM4	3	0.81	0.77	0.83	1.485	1.93	1.33	0.83	0.725	0.825	0.62	0.79	0.84	0.995	0	7.47	0.74	0.0739083	First Coding Exon = N; Last Coding Exon = N; UTR = N; Out-of-Frame = Y; Creates a PTC when Skipped = N; Codes for the Only Functional Domain = N; Codes for the Only Repeat Domain = N; Contains a LP/P In-Frame Deletion = N; ≥ 10% of CDS and Codes for Multiple Domains/Repeats = N	Indispensable
NM_017636	TRPM4	4	0.81	0.77	0.83	1.485	1.93	1.33	0.83	0.725	0.825	0.62	0.79	0.84	0.995	0	7.47	0.74	0.0739083	First Coding Exon = N; Last Coding Exon = N; UTR = N; Out-of-Frame = Y; Creates a PTC when Skipped = N; Codes for the Only Functional Domain = N; Codes for the Only Repeat Domain = N; Contains a LP/P In-Frame Deletion = N; ≥ 10% of CDS and Codes for Multiple Domains/Repeats = N	Indispensable
NM_017636	TRPM4	5	0.81	0.77	0.83	1.485	1.93	1.33	0.83	0.725	0.825	0.62	0.79	0.84	0.995	0	7.47	0.74	0.0739083	First Coding Exon = N; Last Coding Exon = N; UTR = N; Out-of-Frame = Y; Creates a PTC when Skipped = N; Codes for the Only Functional Domain = N; Codes for the Only Repeat Domain = N; Contains a LP/P In-Frame Deletion = N; ≥ 10% of CDS and Codes for Multiple Domains/Repeats = N	Indispensable
NM_017636	TRPM4	6	0.81	0.77	0.83	1.485	1.93	1.33	0.83	0.725	0.825	0.62	0.79	0.84	0.995	0	7.47	0.74	0.0739083	First Coding Exon = N; Last Coding Exon = N; UTR = N; Out-of-Frame = Y; Creates a PTC when Skipped = N; Codes for the Only Functional Domain = N; Codes for the Only Repeat Domain = N; Contains a LP/P In-Frame Deletion = N; ≥ 10% of CDS and Codes for Multiple Domains/Repeats = N	Indispensable
NM_017636	TRPM4	7	0.81	0.77	0.83	1.485	1.93	1.33	0.83	0.725	0.825	0.62	0.79	0.84	0.995	0	7.47	0.74	0.0739083	First Coding Exon = N; Last Coding Exon = N; UTR = N; Out-of-Frame = Y; Creates a PTC when Skipped = N; Codes for the Only Functional Domain = N; Codes for the Only Repeat Domain = N; Contains a LP/P In-Frame Deletion = N; ≥ 10% of CDS and Codes for Multiple Domains/Repeats = N	Indispensable
NM_017636	TRPM4	9	0.81	0.77	0.83	1.485	1.93	1.33	0.83	0.725	0.825	0.62	0.79	0.84	0.995	0	7.47	0.74	0.0739083	First Coding Exon = N; Last Coding Exon = N; UTR = N; Out-of-Frame = Y; Creates a PTC when Skipped = N; Codes for the Only Functional Domain = N; Codes for the Only Repeat Domain = N; Contains a LP/P In-Frame Deletion = N; ≥ 10% of CDS and Codes for Multiple Domains/Repeats = N	Indispensable
NM_017636	TRPM4	10	0.81	0.77	0.83	1.485	1.93	1.33	0.83	0.725	0.825	0.62	0.79	0.84	0.995	0	7.47	0.74	0.0739083	First Coding Exon = N; Last Coding Exon = N; UTR = N; Out-of-Frame = Y; Creates a PTC when Skipped = N; Codes for the Only Functional Domain = N; Codes for the Only Repeat Domain = N; Contains a LP/P In-Frame Deletion = N; ≥ 10% of CDS and Codes for Multiple Domains/Repeats = N	Indispensable
NM_017636	TRPM4	13	0.81	0.77	0.83	1.485	1.93	1.33	0.83	0.725	0.825	0.62	0.79	0.84	0.995	0	7.47	0.74	0.0739083	First Coding Exon = N; Last Coding Exon = N; UTR = N; Out-of-Frame = Y; Creates a PTC when Skipped = N; Codes for the Only Functional Domain = N; Codes for the Only Repeat Domain = N; Contains a LP/P In-Frame Deletion = N; ≥ 10% of CDS and Codes for Multiple Domains/Repeats = N	Indispensable
NM_017636	TRPM4	14	0.81	0.77	0.83	1.485	1.93	1.33	0.83	0.725	0.825	0.62	0.79	0.84	0.995	0	7.47	0.74	0.0739083	First Coding Exon = N; Last Coding Exon = N; UTR = N; Out-of-Frame = Y; Creates a PTC when Skipped = N; Codes for the Only Functional Domain = N; Codes for the Only Repeat Domain = N; Contains a LP/P In-Frame Deletion = N; ≥ 10% of CDS and Codes for Multiple Domains/Repeats = N	Indispensable
NM_017636	TRPM4	15	0.81	0.77	0.83	1.485	1.93	1.33	0.83	0.725	0.825	0.62	0.79	0.84	0.995	0	7.47	0.74	0.0739083	First Coding Exon = N; Last Coding Exon = N; UTR = N; Out-of-Frame = Y; Creates a PTC when Skipped = N; Codes for the Only Functional Domain = N; Codes for the Only Repeat Domain = N; Contains a LP/P In-Frame Deletion = N; ≥ 10% of CDS and Codes for Multiple Domains/Repeats = N	Indispensable
NM_017636	TRPM4	18	0.81	0.77	0.83	1.485	1.93	1.33	0.83	0.725	0.825	0.62	0.79	0.84	0.995	0	7.47	0.74	0.0739083	First Coding Exon = N; Last Coding Exon = N; UTR = N; Out-of-Frame = Y; Creates a PTC when Skipped = N; Codes for the Only Functional Domain = N; Codes for the Only Repeat Domain = N; Contains a LP/P In-Frame Deletion = N; ≥ 10% of CDS and Codes for Multiple Domains/Repeats = N	Indispensable
NM_017636	TRPM4	19	0.81	0.77	0.83	1.485	1.93	1.33	0.83	0.725	0.825	0.62	0.79	0.84	0.995	0	7.47	0.74	0.0739083	First Coding Exon = N; Last Coding Exon = N; UTR = N; Out-of-Frame = Y; Creates a PTC when Skipped = N; Codes for the Only Functional Domain = N; Codes for the Only Repeat Domain = N; Contains a LP/P In-Frame Deletion = N; ≥ 10% of CDS and Codes for Multiple Domains/Repeats = N	Indispensable
NM_017636	TRPM4	20	0.81	0.77	0.83	1.485	1.93	1.33	0.83	0.725	0.825	0.62	0.79	0.84	0.995	0	7.47	0.74	0.0739083	First Coding Exon = N; Last Coding Exon = N; UTR = N; Out-of-Frame = Y; Creates a PTC when Skipped = N; Codes for the Only Functional Domain = N; Codes for the Only Repeat Domain = N; Contains a LP/P In-Frame Deletion = N; ≥ 10% of CDS and Codes for Multiple Domains/Repeats = N	Indispensable
NM_017636	TRPM4	21	0.81	0.77	0.83	1.485	1.93	1.33	0.83	0.725	0.825	0.62	0.79	0.84	0.995	0	7.47	0.74	0.0739083	First Coding Exon = N; Last Coding Exon = N; UTR = N; Out-of-Frame = Y; Creates a PTC when Skipped = N; Codes for the Only Functional Domain = N; Codes for the Only Repeat Domain = N; Contains a LP/P In-Frame Deletion = N; ≥ 10% of CDS and Codes for Multiple Domains/Repeats = N	Indispensable
NM_017636	TRPM4	22	0.81	0.77	0.83	1.485	1.93	1.33	0.83	0.725	0.825	0.62	0.79	0.84	0.995	0	7.47	0.74	0.0739083	First Coding Exon = N; Last Coding Exon = N; UTR = N; Out-of-Frame = Y; Creates a PTC when Skipped = N; Codes for the Only Functional Domain = N; Codes for the Only Repeat Domain = N; Contains a LP/P In-Frame Deletion = N; ≥ 10% of CDS and Codes for Multiple Domains/Repeats = N	Indispensable
NM_017636	TRPM4	23	0.81	0.77	0.83	1.485	1.93	1.33	0.83	0.725	0.825	0.62	0.79	0.84	0.995	0	7.47	0.74	0.0739083	First Coding Exon = N; Last Coding Exon = N; UTR = N; Out-of-Frame = Y; Creates a PTC when Skipped = N; Codes for the Only Functional Domain = N; Codes for the Only Repeat Domain = N; Contains a LP/P In-Frame Deletion = N; ≥ 10% of CDS and Codes for Multiple Domains/Repeats = N	Indispensable
NM_017636	TRPM4	24	0.81	0.77	0.83	1.485	1.93	1.33	0.83	0.725	0.825	0.62	0.79	0.84	0.995	0	7.47	0.74	0.0739083	First Coding Exon = N; Last Coding Exon = N; UTR = N; Out-of-Frame = Y; Creates a PTC when Skipped = N; Codes for the Only Functional Domain = N; Codes for the Only Repeat Domain = N; Contains a LP/P In-Frame Deletion = N; ≥ 10% of CDS and Codes for Multiple Domains/Repeats = N	Indispensable
NM_017636	TRPM4	25	0.81	0.77	0.83	1.485	1.93	1.33	0.83	0.725	0.825	0.62	0.79	0.84	0.995	0	7.47	0.74	0.0739083	First Coding Exon = N; Last Coding Exon = Y; UTR = N; Out-of-Frame = Y; Creates a PTC when Skipped = N; Codes for the Only Functional Domain = N; Codes for the Only Repeat Domain = N; Contains a LP/P In-Frame Deletion = N; ≥ 10% of CDS and Codes for Multiple Domains/Repeats = N	Indispensable
NM_017662	TRPM6	34	0	0	0	0	0	0	0	0	0	0	0	0.02	0.01	0	0	0	0.185985	First Coding Exon = N; Last Coding Exon = N; UTR = N; Out-of-Frame = Y; Creates a PTC when Skipped = N; Codes for the Only Functional Domain = Y; Codes for the Only Repeat Domain = N; Contains a LP/P In-Frame Deletion = N; ≥ 10% of CDS and Codes for Multiple Domains/Repeats = N	Indispensable
NM_017662	TRPM6	35	0	0	0	0	0	0	0	0	0	0	0	0.02	0.01	0	0	0	0.185985	First Coding Exon = N; Last Coding Exon = N; UTR = N; Out-of-Frame = Y; Creates a PTC when Skipped = N; Codes for the Only Functional Domain = Y; Codes for the Only Repeat Domain = N; Contains a LP/P In-Frame Deletion = N; ≥ 10% of CDS and Codes for Multiple Domains/Repeats = N	Indispensable
NM_017662	TRPM6	36	0	0	0	0	0	0	0	0	0	0	0	0.02	0.01	0	0	0	0.185985	First Coding Exon = N; Last Coding Exon = N; UTR = N; Out-of-Frame = Y; Creates a PTC when Skipped = N; Codes for the Only Functional Domain = Y; Codes for the Only Repeat Domain = N; Contains a LP/P In-Frame Deletion = N; ≥ 10% of CDS and Codes for Multiple Domains/Repeats = N	Indispensable
NM_017662	TRPM6	37	0	0	0	0	0	0	0	0	0	0	0	0.02	0.01	0	0	0	0.185985	First Coding Exon = N; Last Coding Exon = N; UTR = N; Out-of-Frame = Y; Creates a PTC when Skipped = N; Codes for the Only Functional Domain = Y; Codes for the Only Repeat Domain = N; Contains a LP/P In-Frame Deletion = N; ≥ 10% of CDS and Codes for Multiple Domains/Repeats = N	Indispensable
NM_017662	TRPM6	38	0	0	0	0	0	0	0	0	0	0	0	0.02	0.01	0	0	0	0.185985	First Coding Exon = N; Last Coding Exon = N; UTR = N; Out-of-Frame = Y; Creates a PTC when Skipped = N; Codes for the Only Functional Domain = Y; Codes for the Only Repeat Domain = N; Contains a LP/P In-Frame Deletion = N; ≥ 10% of CDS and Codes for Multiple Domains/Repeats = N	Indispensable
NM_017662	TRPM6	39	0	0	0	0	0	0	0	0	0	0	0	0.02	0.01	0	0	0	0.185985	First Coding Exon = N; Last Coding Exon = Y; UTR = N; Out-of-Frame = Y; Creates a PTC when Skipped = N; Codes for the Only Functional Domain = Y; Codes for the Only Repeat Domain = N; Contains a LP/P In-Frame Deletion = N; ≥ 10% of CDS and Codes for Multiple Domains/Repeats = N	Indispensable
NM_017662	TRPM6	1	0	0	0	0	0	0	0	0	0	0	0	0.02	0.01	0	0	0	0.185985	First Coding Exon = Y; Last Coding Exon = N; UTR = N; Out-of-Frame = N; Creates a PTC when Skipped = N; Codes for the Only Functional Domain = N; Codes for the Only Repeat Domain = N; Contains a LP/P In-Frame Deletion = N; ≥ 10% of CDS and Codes for Multiple Domains/Repeats = N	Indispensable
NM_017662	TRPM6	2	0	0	0	0	0	0	0	0	0	0	0	0.02	0.01	0	0	0	0.185985	First Coding Exon = N; Last Coding Exon = N; UTR = N; Out-of-Frame = Y; Creates a PTC when Skipped = N; Codes for the Only Functional Domain = N; Codes for the Only Repeat Domain = N; Contains a LP/P In-Frame Deletion = N; ≥ 10% of CDS and Codes for Multiple Domains/Repeats = N	Indispensable
NM_017662	TRPM6	4	0	0	0	0	0	0	0	0	0	0	0	0.02	0.01	0	0	0	0.185985	First Coding Exon = N; Last Coding Exon = N; UTR = N; Out-of-Frame = Y; Creates a PTC when Skipped = N; Codes for the Only Functional Domain = N; Codes for the Only Repeat Domain = N; Contains a LP/P In-Frame Deletion = N; ≥ 10% of CDS and Codes for Multiple Domains/Repeats = N	Indispensable
NM_017662	TRPM6	5	0	0	0	0	0	0	0	0	0	0	0	0.02	0.01	0	0	0	0.185985	First Coding Exon = N; Last Coding Exon = N; UTR = N; Out-of-Frame = Y; Creates a PTC when Skipped = N; Codes for the Only Functional Domain = N; Codes for the Only Repeat Domain = N; Contains a LP/P In-Frame Deletion = N; ≥ 10% of CDS and Codes for Multiple Domains/Repeats = N	Indispensable
NM_017662	TRPM6	6	0	0	0	0	0	0	0	0	0	0	0	0.02	0.01	0	0	0	0.185985	First Coding Exon = N; Last Coding Exon = N; UTR = N; Out-of-Frame = Y; Creates a PTC when Skipped = N; Codes for the Only Functional Domain = N; Codes for the Only Repeat Domain = N; Contains a LP/P In-Frame Deletion = N; ≥ 10% of CDS and Codes for Multiple Domains/Repeats = N	Indispensable
NM_017662	TRPM6	7	0	0	0	0	0	0	0	0	0	0	0	0.02	0.01	0	0	0	0.185985	First Coding Exon = N; Last Coding Exon = N; UTR = N; Out-of-Frame = Y; Creates a PTC when Skipped = N; Codes for the Only Functional Domain = N; Codes for the Only Repeat Domain = N; Contains a LP/P In-Frame Deletion = N; ≥ 10% of CDS and Codes for Multiple Domains/Repeats = N	Indispensable
NM_017662	TRPM6	8	0	0	0	0	0	0	0	0	0	0	0	0.02	0.01	0	0	0	0.185985	First Coding Exon = N; Last Coding Exon = N; UTR = N; Out-of-Frame = Y; Creates a PTC when Skipped = N; Codes for the Only Functional Domain = N; Codes for the Only Repeat Domain = N; Contains a LP/P In-Frame Deletion = N; ≥ 10% of CDS and Codes for Multiple Domains/Repeats = N	Indispensable
NM_017662	TRPM6	9	0	0	0	0	0	0	0	0	0	0	0	0.02	0.01	0	0	0	0.185985	First Coding Exon = N; Last Coding Exon = N; UTR = N; Out-of-Frame = Y; Creates a PTC when Skipped = N; Codes for the Only Functional Domain = N; Codes for the Only Repeat Domain = N; Contains a LP/P In-Frame Deletion = N; ≥ 10% of CDS and Codes for Multiple Domains/Repeats = N	Indispensable
NM_017662	TRPM6	10	0	0	0	0	0	0	0	0	0	0	0	0.02	0.01	0	0	0	0.185985	First Coding Exon = N; Last Coding Exon = N; UTR = N; Out-of-Frame = Y; Creates a PTC when Skipped = N; Codes for the Only Functional Domain = N; Codes for the Only Repeat Domain = N; Contains a LP/P In-Frame Deletion = N; ≥ 10% of CDS and Codes for Multiple Domains/Repeats = N	Indispensable
NM_017662	TRPM6	11	0	0	0	0	0	0	0	0	0	0	0	0.02	0.01	0	0	0	0.185985	First Coding Exon = N; Last Coding Exon = N; UTR = N; Out-of-Frame = Y; Creates a PTC when Skipped = N; Codes for the Only Functional Domain = N; Codes for the Only Repeat Domain = N; Contains a LP/P In-Frame Deletion = N; ≥ 10% of CDS and Codes for Multiple Domains/Repeats = N	Indispensable
NM_017662	TRPM6	16	0	0	0	0	0	0	0	0	0	0	0	0.02	0.01	0	0	0	0.185985	First Coding Exon = N; Last Coding Exon = N; UTR = N; Out-of-Frame = Y; Creates a PTC when Skipped = N; Codes for the Only Functional Domain = N; Codes for the Only Repeat Domain = N; Contains a LP/P In-Frame Deletion = N; ≥ 10% of CDS and Codes for Multiple Domains/Repeats = N	Indispensable
NM_017662	TRPM6	17	0	0	0	0	0	0	0	0	0	0	0	0.02	0.01	0	0	0	0.185985	First Coding Exon = N; Last Coding Exon = N; UTR = N; Out-of-Frame = Y; Creates a PTC when Skipped = N; Codes for the Only Functional Domain = N; Codes for the Only Repeat Domain = N; Contains a LP/P In-Frame Deletion = N; ≥ 10% of CDS and Codes for Multiple Domains/Repeats = N	Indispensable
NM_017662	TRPM6	22	0	0	0	0	0	0	0	0	0	0	0	0.02	0.01	0	0	0	0.185985	First Coding Exon = N; Last Coding Exon = N; UTR = N; Out-of-Frame = Y; Creates a PTC when Skipped = N; Codes for the Only Functional Domain = N; Codes for the Only Repeat Domain = N; Contains a LP/P In-Frame Deletion = N; ≥ 10% of CDS and Codes for Multiple Domains/Repeats = N	Indispensable
NM_017662	TRPM6	23	0	0	0	0	0	0	0	0	0	0	0	0.02	0.01	0	0	0	0.185985	First Coding Exon = N; Last Coding Exon = N; UTR = N; Out-of-Frame = Y; Creates a PTC when Skipped = N; Codes for the Only Functional Domain = N; Codes for the Only Repeat Domain = N; Contains a LP/P In-Frame Deletion = N; ≥ 10% of CDS and Codes for Multiple Domains/Repeats = N	Indispensable
NM_017662	TRPM6	24	0	0	0	0	0	0	0	0	0	0	0	0.02	0.01	0	0	0	0.185985	First Coding Exon = N; Last Coding Exon = N; UTR = N; Out-of-Frame = Y; Creates a PTC when Skipped = N; Codes for the Only Functional Domain = N; Codes for the Only Repeat Domain = N; Contains a LP/P In-Frame Deletion = N; ≥ 10% of CDS and Codes for Multiple Domains/Repeats = N	Indispensable
NM_017662	TRPM6	25	0	0	0	0	0	0	0	0	0	0	0	0.02	0.01	0	0	0	0.185985	First Coding Exon = N; Last Coding Exon = N; UTR = N; Out-of-Frame = Y; Creates a PTC when Skipped = N; Codes for the Only Functional Domain = N; Codes for the Only Repeat Domain = N; Contains a LP/P In-Frame Deletion = N; ≥ 10% of CDS and Codes for Multiple Domains/Repeats = N	Indispensable
NM_017662	TRPM6	26	0	0	0	0	0	0	0	0	0	0	0	0.02	0.01	0	0	0	0.185985	First Coding Exon = N; Last Coding Exon = N; UTR = N; Out-of-Frame = Y; Creates a PTC when Skipped = N; Codes for the Only Functional Domain = N; Codes for the Only Repeat Domain = N; Contains a LP/P In-Frame Deletion = N; ≥ 10% of CDS and Codes for Multiple Domains/Repeats = N	Indispensable
NM_017662	TRPM6	27	0	0	0	0	0	0	0	0	0	0	0	0.02	0.01	0	0	0	0.185985	First Coding Exon = N; Last Coding Exon = N; UTR = N; Out-of-Frame = Y; Creates a PTC when Skipped = N; Codes for the Only Functional Domain = N; Codes for the Only Repeat Domain = N; Contains a LP/P In-Frame Deletion = N; ≥ 10% of CDS and Codes for Multiple Domains/Repeats = N	Indispensable
NM_017662	TRPM6	28	0	0	0	0	0	0	0	0	0	0	0	0.02	0.01	0	0	0	0.185985	First Coding Exon = N; Last Coding Exon = N; UTR = N; Out-of-Frame = Y; Creates a PTC when Skipped = N; Codes for the Only Functional Domain = N; Codes for the Only Repeat Domain = N; Contains a LP/P In-Frame Deletion = N; ≥ 10% of CDS and Codes for Multiple Domains/Repeats = N	Indispensable
NM_017662	TRPM6	29	0	0	0	0	0	0	0	0	0	0	0	0.02	0.01	0	0	0	0.185985	First Coding Exon = N; Last Coding Exon = N; UTR = N; Out-of-Frame = Y; Creates a PTC when Skipped = N; Codes for the Only Functional Domain = N; Codes for the Only Repeat Domain = N; Contains a LP/P In-Frame Deletion = N; ≥ 10% of CDS and Codes for Multiple Domains/Repeats = N	Indispensable
NM_017662	TRPM6	30	0	0	0	0	0	0	0	0	0	0	0	0.02	0.01	0	0	0	0.185985	First Coding Exon = N; Last Coding Exon = N; UTR = N; Out-of-Frame = Y; Creates a PTC when Skipped = N; Codes for the Only Functional Domain = N; Codes for the Only Repeat Domain = N; Contains a LP/P In-Frame Deletion = N; ≥ 10% of CDS and Codes for Multiple Domains/Repeats = N	Indispensable
NM_017662	TRPM6	31	0	0	0	0	0	0	0	0	0	0	0	0.02	0.01	0	0	0	0.185985	First Coding Exon = N; Last Coding Exon = N; UTR = N; Out-of-Frame = Y; Creates a PTC when Skipped = N; Codes for the Only Functional Domain = N; Codes for the Only Repeat Domain = N; Contains a LP/P In-Frame Deletion = N; ≥ 10% of CDS and Codes for Multiple Domains/Repeats = N	Indispensable
NM_017672	TRPM7	34	1.03	1.32	1.48	8.165	6.48	1.56	1.87	1.15	1.505	1.63	1.28	1.53	1.4	5.255	3.49	3.05	2.6678	First Coding Exon = N; Last Coding Exon = N; UTR = N; Out-of-Frame = Y; Creates a PTC when Skipped = N; Codes for the Only Functional Domain = Y; Codes for the Only Repeat Domain = N; Contains a LP/P In-Frame Deletion = N; ≥ 10% of CDS and Codes for Multiple Domains/Repeats = N	Indispensable
NM_017672	TRPM7	35	1.03	1.32	1.48	8.165	6.48	1.56	1.87	1.15	1.505	1.63	1.28	1.53	1.4	5.255	3.49	3.05	2.6678	First Coding Exon = N; Last Coding Exon = N; UTR = N; Out-of-Frame = Y; Creates a PTC when Skipped = N; Codes for the Only Functional Domain = Y; Codes for the Only Repeat Domain = N; Contains a LP/P In-Frame Deletion = N; ≥ 10% of CDS and Codes for Multiple Domains/Repeats = N	Indispensable
NM_017672	TRPM7	36	1.03	1.32	1.48	8.165	6.48	1.56	1.87	1.15	1.505	1.63	1.28	1.53	1.4	5.255	3.49	3.05	2.6678	First Coding Exon = N; Last Coding Exon = N; UTR = N; Out-of-Frame = Y; Creates a PTC when Skipped = N; Codes for the Only Functional Domain = Y; Codes for the Only Repeat Domain = N; Contains a LP/P In-Frame Deletion = N; ≥ 10% of CDS and Codes for Multiple Domains/Repeats = N	Indispensable
NM_017672	TRPM7	37	1.03	1.32	1.48	8.165	6.48	1.56	1.87	1.15	1.505	1.63	1.28	1.53	1.4	5.255	3.49	3.05	2.6678	First Coding Exon = N; Last Coding Exon = N; UTR = N; Out-of-Frame = Y; Creates a PTC when Skipped = N; Codes for the Only Functional Domain = Y; Codes for the Only Repeat Domain = N; Contains a LP/P In-Frame Deletion = N; ≥ 10% of CDS and Codes for Multiple Domains/Repeats = N	Indispensable
NM_017672	TRPM7	38	1.03	1.32	1.48	8.165	6.48	1.56	1.87	1.15	1.505	1.63	1.28	1.53	1.4	5.255	3.49	3.05	2.6678	First Coding Exon = N; Last Coding Exon = N; UTR = N; Out-of-Frame = Y; Creates a PTC when Skipped = N; Codes for the Only Functional Domain = Y; Codes for the Only Repeat Domain = N; Contains a LP/P In-Frame Deletion = N; ≥ 10% of CDS and Codes for Multiple Domains/Repeats = N	Indispensable
NM_017672	TRPM7	39	1.03	1.32	1.48	8.165	6.48	1.56	1.87	1.15	1.505	1.63	1.28	1.53	1.4	5.255	3.49	3.05	2.6678	First Coding Exon = N; Last Coding Exon = Y; UTR = N; Out-of-Frame = Y; Creates a PTC when Skipped = N; Codes for the Only Functional Domain = Y; Codes for the Only Repeat Domain = N; Contains a LP/P In-Frame Deletion = N; ≥ 10% of CDS and Codes for Multiple Domains/Repeats = N	Indispensable
NM_017672	TRPM7	1	1.03	1.32	1.48	8.165	6.48	1.56	1.87	1.15	1.505	1.63	1.28	1.53	1.4	5.255	3.49	3.05	2.6678	First Coding Exon = Y; Last Coding Exon = N; UTR = N; Out-of-Frame = N; Creates a PTC when Skipped = N; Codes for the Only Functional Domain = N; Codes for the Only Repeat Domain = N; Contains a LP/P In-Frame Deletion = N; ≥ 10% of CDS and Codes for Multiple Domains/Repeats = N	Indispensable
NM_017672	TRPM7	2	1.03	1.32	1.48	8.165	6.48	1.56	1.87	1.15	1.505	1.63	1.28	1.53	1.4	5.255	3.49	3.05	2.6678	First Coding Exon = N; Last Coding Exon = N; UTR = N; Out-of-Frame = Y; Creates a PTC when Skipped = N; Codes for the Only Functional Domain = N; Codes for the Only Repeat Domain = N; Contains a LP/P In-Frame Deletion = N; ≥ 10% of CDS and Codes for Multiple Domains/Repeats = N	Indispensable
NM_017672	TRPM7	4	1.03	1.32	1.48	8.165	6.48	1.56	1.87	1.15	1.505	1.63	1.28	1.53	1.4	5.255	3.49	3.05	2.6678	First Coding Exon = N; Last Coding Exon = N; UTR = N; Out-of-Frame = Y; Creates a PTC when Skipped = N; Codes for the Only Functional Domain = N; Codes for the Only Repeat Domain = N; Contains a LP/P In-Frame Deletion = N; ≥ 10% of CDS and Codes for Multiple Domains/Repeats = N	Indispensable
NM_017672	TRPM7	5	1.03	1.32	1.48	8.165	6.48	1.56	1.87	1.15	1.505	1.63	1.28	1.53	1.4	5.255	3.49	3.05	2.6678	First Coding Exon = N; Last Coding Exon = N; UTR = N; Out-of-Frame = Y; Creates a PTC when Skipped = N; Codes for the Only Functional Domain = N; Codes for the Only Repeat Domain = N; Contains a LP/P In-Frame Deletion = N; ≥ 10% of CDS and Codes for Multiple Domains/Repeats = N	Indispensable
NM_017672	TRPM7	6	1.03	1.32	1.48	8.165	6.48	1.56	1.87	1.15	1.505	1.63	1.28	1.53	1.4	5.255	3.49	3.05	2.6678	First Coding Exon = N; Last Coding Exon = N; UTR = N; Out-of-Frame = Y; Creates a PTC when Skipped = N; Codes for the Only Functional Domain = N; Codes for the Only Repeat Domain = N; Contains a LP/P In-Frame Deletion = N; ≥ 10% of CDS and Codes for Multiple Domains/Repeats = N	Indispensable
NM_017672	TRPM7	7	1.03	1.32	1.48	8.165	6.48	1.56	1.87	1.15	1.505	1.63	1.28	1.53	1.4	5.255	3.49	3.05	2.6678	First Coding Exon = N; Last Coding Exon = N; UTR = N; Out-of-Frame = Y; Creates a PTC when Skipped = N; Codes for the Only Functional Domain = N; Codes for the Only Repeat Domain = N; Contains a LP/P In-Frame Deletion = N; ≥ 10% of CDS and Codes for Multiple Domains/Repeats = N	Indispensable
NM_017672	TRPM7	8	1.03	1.32	1.48	8.165	6.48	1.56	1.87	1.15	1.505	1.63	1.28	1.53	1.4	5.255	3.49	3.05	2.6678	First Coding Exon = N; Last Coding Exon = N; UTR = N; Out-of-Frame = Y; Creates a PTC when Skipped = N; Codes for the Only Functional Domain = N; Codes for the Only Repeat Domain = N; Contains a LP/P In-Frame Deletion = N; ≥ 10% of CDS and Codes for Multiple Domains/Repeats = N	Indispensable
NM_017672	TRPM7	9	1.03	1.32	1.48	8.165	6.48	1.56	1.87	1.15	1.505	1.63	1.28	1.53	1.4	5.255	3.49	3.05	2.6678	First Coding Exon = N; Last Coding Exon = N; UTR = N; Out-of-Frame = Y; Creates a PTC when Skipped = N; Codes for the Only Functional Domain = N; Codes for the Only Repeat Domain = N; Contains a LP/P In-Frame Deletion = N; ≥ 10% of CDS and Codes for Multiple Domains/Repeats = N	Indispensable
NM_017672	TRPM7	10	1.03	1.32	1.48	8.165	6.48	1.56	1.87	1.15	1.505	1.63	1.28	1.53	1.4	5.255	3.49	3.05	2.6678	First Coding Exon = N; Last Coding Exon = N; UTR = N; Out-of-Frame = Y; Creates a PTC when Skipped = N; Codes for the Only Functional Domain = N; Codes for the Only Repeat Domain = N; Contains a LP/P In-Frame Deletion = N; ≥ 10% of CDS and Codes for Multiple Domains/Repeats = N	Indispensable
NM_017672	TRPM7	11	1.03	1.32	1.48	8.165	6.48	1.56	1.87	1.15	1.505	1.63	1.28	1.53	1.4	5.255	3.49	3.05	2.6678	First Coding Exon = N; Last Coding Exon = N; UTR = N; Out-of-Frame = Y; Creates a PTC when Skipped = N; Codes for the Only Functional Domain = N; Codes for the Only Repeat Domain = N; Contains a LP/P In-Frame Deletion = N; ≥ 10% of CDS and Codes for Multiple Domains/Repeats = N	Indispensable
NM_017672	TRPM7	16	1.03	1.32	1.48	8.165	6.48	1.56	1.87	1.15	1.505	1.63	1.28	1.53	1.4	5.255	3.49	3.05	2.6678	First Coding Exon = N; Last Coding Exon = N; UTR = N; Out-of-Frame = Y; Creates a PTC when Skipped = N; Codes for the Only Functional Domain = N; Codes for the Only Repeat Domain = N; Contains a LP/P In-Frame Deletion = N; ≥ 10% of CDS and Codes for Multiple Domains/Repeats = N	Indispensable
NM_017672	TRPM7	17	1.03	1.32	1.48	8.165	6.48	1.56	1.87	1.15	1.505	1.63	1.28	1.53	1.4	5.255	3.49	3.05	2.6678	First Coding Exon = N; Last Coding Exon = N; UTR = N; Out-of-Frame = Y; Creates a PTC when Skipped = N; Codes for the Only Functional Domain = N; Codes for the Only Repeat Domain = N; Contains a LP/P In-Frame Deletion = N; ≥ 10% of CDS and Codes for Multiple Domains/Repeats = N	Indispensable
NM_017672	TRPM7	22	1.03	1.32	1.48	8.165	6.48	1.56	1.87	1.15	1.505	1.63	1.28	1.53	1.4	5.255	3.49	3.05	2.6678	First Coding Exon = N; Last Coding Exon = N; UTR = N; Out-of-Frame = Y; Creates a PTC when Skipped = N; Codes for the Only Functional Domain = N; Codes for the Only Repeat Domain = N; Contains a LP/P In-Frame Deletion = N; ≥ 10% of CDS and Codes for Multiple Domains/Repeats = N	Indispensable
NM_017672	TRPM7	23	1.03	1.32	1.48	8.165	6.48	1.56	1.87	1.15	1.505	1.63	1.28	1.53	1.4	5.255	3.49	3.05	2.6678	First Coding Exon = N; Last Coding Exon = N; UTR = N; Out-of-Frame = Y; Creates a PTC when Skipped = N; Codes for the Only Functional Domain = N; Codes for the Only Repeat Domain = N; Contains a LP/P In-Frame Deletion = N; ≥ 10% of CDS and Codes for Multiple Domains/Repeats = N	Indispensable
NM_017672	TRPM7	24	1.03	1.32	1.48	8.165	6.48	1.56	1.87	1.15	1.505	1.63	1.28	1.53	1.4	5.255	3.49	3.05	2.6678	First Coding Exon = N; Last Coding Exon = N; UTR = N; Out-of-Frame = Y; Creates a PTC when Skipped = N; Codes for the Only Functional Domain = N; Codes for the Only Repeat Domain = N; Contains a LP/P In-Frame Deletion = N; ≥ 10% of CDS and Codes for Multiple Domains/Repeats = N	Indispensable
NM_017672	TRPM7	25	1.03	1.32	1.48	8.165	6.48	1.56	1.87	1.15	1.505	1.63	1.28	1.53	1.4	5.255	3.49	3.05	2.6678	First Coding Exon = N; Last Coding Exon = N; UTR = N; Out-of-Frame = Y; Creates a PTC when Skipped = N; Codes for the Only Functional Domain = N; Codes for the Only Repeat Domain = N; Contains a LP/P In-Frame Deletion = N; ≥ 10% of CDS and Codes for Multiple Domains/Repeats = N	Indispensable
NM_017672	TRPM7	26	1.03	1.32	1.48	8.165	6.48	1.56	1.87	1.15	1.505	1.63	1.28	1.53	1.4	5.255	3.49	3.05	2.6678	First Coding Exon = N; Last Coding Exon = N; UTR = N; Out-of-Frame = Y; Creates a PTC when Skipped = N; Codes for the Only Functional Domain = N; Codes for the Only Repeat Domain = N; Contains a LP/P In-Frame Deletion = N; ≥ 10% of CDS and Codes for Multiple Domains/Repeats = N	Indispensable
NM_017672	TRPM7	27	1.03	1.32	1.48	8.165	6.48	1.56	1.87	1.15	1.505	1.63	1.28	1.53	1.4	5.255	3.49	3.05	2.6678	First Coding Exon = N; Last Coding Exon = N; UTR = N; Out-of-Frame = Y; Creates a PTC when Skipped = N; Codes for the Only Functional Domain = N; Codes for the Only Repeat Domain = N; Contains a LP/P In-Frame Deletion = N; ≥ 10% of CDS and Codes for Multiple Domains/Repeats = N	Indispensable
NM_017672	TRPM7	28	1.03	1.32	1.48	8.165	6.48	1.56	1.87	1.15	1.505	1.63	1.28	1.53	1.4	5.255	3.49	3.05	2.6678	First Coding Exon = N; Last Coding Exon = N; UTR = N; Out-of-Frame = Y; Creates a PTC when Skipped = N; Codes for the Only Functional Domain = N; Codes for the Only Repeat Domain = N; Contains a LP/P In-Frame Deletion = N; ≥ 10% of CDS and Codes for Multiple Domains/Repeats = N	Indispensable
NM_017672	TRPM7	29	1.03	1.32	1.48	8.165	6.48	1.56	1.87	1.15	1.505	1.63	1.28	1.53	1.4	5.255	3.49	3.05	2.6678	First Coding Exon = N; Last Coding Exon = N; UTR = N; Out-of-Frame = Y; Creates a PTC when Skipped = N; Codes for the Only Functional Domain = N; Codes for the Only Repeat Domain = N; Contains a LP/P In-Frame Deletion = N; ≥ 10% of CDS and Codes for Multiple Domains/Repeats = N	Indispensable
NM_017672	TRPM7	30	1.03	1.32	1.48	8.165	6.48	1.56	1.87	1.15	1.505	1.63	1.28	1.53	1.4	5.255	3.49	3.05	2.6678	First Coding Exon = N; Last Coding Exon = N; UTR = N; Out-of-Frame = Y; Creates a PTC when Skipped = N; Codes for the Only Functional Domain = N; Codes for the Only Repeat Domain = N; Contains a LP/P In-Frame Deletion = N; ≥ 10% of CDS and Codes for Multiple Domains/Repeats = N	Indispensable
NM_017672	TRPM7	31	1.03	1.32	1.48	8.165	6.48	1.56	1.87	1.15	1.505	1.63	1.28	1.53	1.4	5.255	3.49	3.05	2.6678	First Coding Exon = N; Last Coding Exon = N; UTR = N; Out-of-Frame = Y; Creates a PTC when Skipped = N; Codes for the Only Functional Domain = N; Codes for the Only Repeat Domain = N; Contains a LP/P In-Frame Deletion = N; ≥ 10% of CDS and Codes for Multiple Domains/Repeats = N	Indispensable
NM_014112	TRPS1	1	0.115	0.1	0.15	0	0.09	0.17	0.11	0.075	0.07	0.12	0.1	0.16	0.09	0.2	1.16	0	1.04741	First Coding Exon = N; Last Coding Exon = N; UTR = Y; Out-of-Frame = Y; Creates a PTC when Skipped = N; Codes for the Only Functional Domain = N; Codes for the Only Repeat Domain = N; Contains a LP/P In-Frame Deletion = N; ≥ 10% of CDS and Codes for Multiple Domains/Repeats = N	Indispensable
NM_014112	TRPS1	2	0.115	0.1	0.15	0	0.09	0.17	0.11	0.075	0.07	0.12	0.1	0.16	0.09	0.2	1.16	0	1.04741	First Coding Exon = Y; Last Coding Exon = N; UTR = N; Out-of-Frame = Y; Creates a PTC when Skipped = N; Codes for the Only Functional Domain = N; Codes for the Only Repeat Domain = N; Contains a LP/P In-Frame Deletion = N; ≥ 10% of CDS and Codes for Multiple Domains/Repeats = N	Indispensable
NM_014112	TRPS1	3	0.115	0.1	0.15	0	0.09	0.17	0.11	0.075	0.07	0.12	0.1	0.16	0.09	0.2	1.16	0	1.04741	First Coding Exon = N; Last Coding Exon = N; UTR = N; Out-of-Frame = Y; Creates a PTC when Skipped = N; Codes for the Only Functional Domain = N; Codes for the Only Repeat Domain = N; Contains a LP/P In-Frame Deletion = N; ≥ 10% of CDS and Codes for Multiple Domains/Repeats = N	Indispensable
NM_014112	TRPS1	4	0.115	0.1	0.15	0	0.09	0.17	0.11	0.075	0.07	0.12	0.1	0.16	0.09	0.2	1.16	0	1.04741	First Coding Exon = N; Last Coding Exon = N; UTR = N; Out-of-Frame = Y; Creates a PTC when Skipped = N; Codes for the Only Functional Domain = N; Codes for the Only Repeat Domain = N; Contains a LP/P In-Frame Deletion = N; ≥ 10% of CDS and Codes for Multiple Domains/Repeats = N	Indispensable
NM_014112	TRPS1	5	0.115	0.1	0.15	0	0.09	0.17	0.11	0.075	0.07	0.12	0.1	0.16	0.09	0.2	1.16	0	1.04741	First Coding Exon = N; Last Coding Exon = N; UTR = N; Out-of-Frame = Y; Creates a PTC when Skipped = N; Codes for the Only Functional Domain = N; Codes for the Only Repeat Domain = N; Contains a LP/P In-Frame Deletion = N; ≥ 10% of CDS and Codes for Multiple Domains/Repeats = N	Indispensable
NM_014112	TRPS1	7	0.115	0.1	0.15	0	0.09	0.17	0.11	0.075	0.07	0.12	0.1	0.16	0.09	0.2	1.16	0	1.04741	First Coding Exon = N; Last Coding Exon = Y; UTR = N; Out-of-Frame = Y; Creates a PTC when Skipped = N; Codes for the Only Functional Domain = N; Codes for the Only Repeat Domain = N; Contains a LP/P In-Frame Deletion = N; ≥ 10% of CDS and Codes for Multiple Domains/Repeats = N	Indispensable
NM_145068	TRPV3	1	0	0	0	0	0	0	0	0	0	0.03	0	0	0	0.71	0	0	0.00296909	First Coding Exon = N; Last Coding Exon = N; UTR = Y; Out-of-Frame = Y; Creates a PTC when Skipped = N; Codes for the Only Functional Domain = N; Codes for the Only Repeat Domain = N; Contains a LP/P In-Frame Deletion = N; ≥ 10% of CDS and Codes for Multiple Domains/Repeats = N	Indispensable
NM_145068	TRPV3	2	0	0	0	0	0	0	0	0	0	0.03	0	0	0	0.71	0	0	0.00296909	First Coding Exon = Y; Last Coding Exon = N; UTR = N; Out-of-Frame = Y; Creates a PTC when Skipped = N; Codes for the Only Functional Domain = N; Codes for the Only Repeat Domain = N; Contains a LP/P In-Frame Deletion = N; ≥ 10% of CDS and Codes for Multiple Domains/Repeats = N	Indispensable
NM_145068	TRPV3	5	0	0	0	0	0	0	0	0	0	0.03	0	0	0	0.71	0	0	0.00296909	First Coding Exon = N; Last Coding Exon = N; UTR = N; Out-of-Frame = Y; Creates a PTC when Skipped = N; Codes for the Only Functional Domain = N; Codes for the Only Repeat Domain = N; Contains a LP/P In-Frame Deletion = N; ≥ 10% of CDS and Codes for Multiple Domains/Repeats = N	Indispensable
NM_145068	TRPV3	8	0	0	0	0	0	0	0	0	0	0.03	0	0	0	0.71	0	0	0.00296909	First Coding Exon = N; Last Coding Exon = N; UTR = N; Out-of-Frame = Y; Creates a PTC when Skipped = N; Codes for the Only Functional Domain = N; Codes for the Only Repeat Domain = N; Contains a LP/P In-Frame Deletion = N; ≥ 10% of CDS and Codes for Multiple Domains/Repeats = Y	Indispensable
NM_145068	TRPV3	12	0	0	0	0	0	0	0	0	0	0.03	0	0	0	0.71	0	0	0.00296909	First Coding Exon = N; Last Coding Exon = N; UTR = N; Out-of-Frame = Y; Creates a PTC when Skipped = N; Codes for the Only Functional Domain = N; Codes for the Only Repeat Domain = N; Contains a LP/P In-Frame Deletion = N; ≥ 10% of CDS and Codes for Multiple Domains/Repeats = N	Indispensable
NM_145068	TRPV3	13	0	0	0	0	0	0	0	0	0	0.03	0	0	0	0.71	0	0	0.00296909	First Coding Exon = N; Last Coding Exon = N; UTR = N; Out-of-Frame = Y; Creates a PTC when Skipped = N; Codes for the Only Functional Domain = N; Codes for the Only Repeat Domain = N; Contains a LP/P In-Frame Deletion = N; ≥ 10% of CDS and Codes for Multiple Domains/Repeats = N	Indispensable
NM_145068	TRPV3	14	0	0	0	0	0	0	0	0	0	0.03	0	0	0	0.71	0	0	0.00296909	First Coding Exon = N; Last Coding Exon = N; UTR = N; Out-of-Frame = Y; Creates a PTC when Skipped = N; Codes for the Only Functional Domain = N; Codes for the Only Repeat Domain = N; Contains a LP/P In-Frame Deletion = N; ≥ 10% of CDS and Codes for Multiple Domains/Repeats = N	Indispensable
NM_145068	TRPV3	15	0	0	0	0	0	0	0	0	0	0.03	0	0	0	0.71	0	0	0.00296909	First Coding Exon = N; Last Coding Exon = N; UTR = N; Out-of-Frame = Y; Creates a PTC when Skipped = N; Codes for the Only Functional Domain = N; Codes for the Only Repeat Domain = N; Contains a LP/P In-Frame Deletion = N; ≥ 10% of CDS and Codes for Multiple Domains/Repeats = N	Indispensable
NM_145068	TRPV3	16	0	0	0	0	0	0	0	0	0	0.03	0	0	0	0.71	0	0	0.00296909	First Coding Exon = N; Last Coding Exon = N; UTR = N; Out-of-Frame = Y; Creates a PTC when Skipped = N; Codes for the Only Functional Domain = N; Codes for the Only Repeat Domain = N; Contains a LP/P In-Frame Deletion = N; ≥ 10% of CDS and Codes for Multiple Domains/Repeats = N	Indispensable
NM_145068	TRPV3	17	0	0	0	0	0	0	0	0	0	0.03	0	0	0	0.71	0	0	0.00296909	First Coding Exon = N; Last Coding Exon = N; UTR = N; Out-of-Frame = Y; Creates a PTC when Skipped = N; Codes for the Only Functional Domain = N; Codes for the Only Repeat Domain = N; Contains a LP/P In-Frame Deletion = N; ≥ 10% of CDS and Codes for Multiple Domains/Repeats = N	Indispensable
NM_145068	TRPV3	18	0	0	0	0	0	0	0	0	0	0.03	0	0	0	0.71	0	0	0.00296909	First Coding Exon = N; Last Coding Exon = Y; UTR = N; Out-of-Frame = N; Creates a PTC when Skipped = N; Codes for the Only Functional Domain = N; Codes for the Only Repeat Domain = N; Contains a LP/P In-Frame Deletion = N; ≥ 10% of CDS and Codes for Multiple Domains/Repeats = N	Indispensable
NM_021625	TRPV4	1	0.05	0.05	0.06	0.04	0.07	0.09	0.04	0.08	0.09	0.07	0.07	0.14	0.08	0	1.09	2.08	0.0202898	First Coding Exon = N; Last Coding Exon = N; UTR = Y; Out-of-Frame = Y; Creates a PTC when Skipped = N; Codes for the Only Functional Domain = N; Codes for the Only Repeat Domain = N; Contains a LP/P In-Frame Deletion = N; ≥ 10% of CDS and Codes for Multiple Domains/Repeats = N	Indispensable
NM_021625	TRPV4	2	0.05	0.05	0.06	0.04	0.07	0.09	0.04	0.08	0.09	0.07	0.07	0.14	0.08	0	1.09	2.08	0.0202898	First Coding Exon = Y; Last Coding Exon = N; UTR = N; Out-of-Frame = Y; Creates a PTC when Skipped = N; Codes for the Only Functional Domain = N; Codes for the Only Repeat Domain = N; Contains a LP/P In-Frame Deletion = N; ≥ 10% of CDS and Codes for Multiple Domains/Repeats = N	Indispensable
NM_021625	TRPV4	3	0.05	0.05	0.06	0.04	0.07	0.09	0.04	0.08	0.09	0.07	0.07	0.14	0.08	0	1.09	2.08	0.0202898	First Coding Exon = N; Last Coding Exon = N; UTR = N; Out-of-Frame = Y; Creates a PTC when Skipped = N; Codes for the Only Functional Domain = N; Codes for the Only Repeat Domain = N; Contains a LP/P In-Frame Deletion = N; ≥ 10% of CDS and Codes for Multiple Domains/Repeats = N	Indispensable
NM_021625	TRPV4	6	0.05	0.05	0.06	0.04	0.07	0.09	0.04	0.08	0.09	0.07	0.07	0.14	0.08	0	1.09	2.08	0.0202898	First Coding Exon = N; Last Coding Exon = N; UTR = N; Out-of-Frame = Y; Creates a PTC when Skipped = N; Codes for the Only Functional Domain = N; Codes for the Only Repeat Domain = N; Contains a LP/P In-Frame Deletion = N; ≥ 10% of CDS and Codes for Multiple Domains/Repeats = Y	Indispensable
NM_021625	TRPV4	8	0.05	0.05	0.06	0.04	0.07	0.09	0.04	0.08	0.09	0.07	0.07	0.14	0.08	0	1.09	2.08	0.0202898	First Coding Exon = N; Last Coding Exon = N; UTR = N; Out-of-Frame = N; Creates a PTC when Skipped = N; Codes for the Only Functional Domain = N; Codes for the Only Repeat Domain = N; Contains a LP/P In-Frame Deletion = Y; ≥ 10% of CDS and Codes for Multiple Domains/Repeats = N	Indispensable
NM_021625	TRPV4	10	0.05	0.05	0.06	0.04	0.07	0.09	0.04	0.08	0.09	0.07	0.07	0.14	0.08	0	1.09	2.08	0.0202898	First Coding Exon = N; Last Coding Exon = N; UTR = N; Out-of-Frame = Y; Creates a PTC when Skipped = N; Codes for the Only Functional Domain = N; Codes for the Only Repeat Domain = N; Contains a LP/P In-Frame Deletion = N; ≥ 10% of CDS and Codes for Multiple Domains/Repeats = N	Indispensable
NM_021625	TRPV4	11	0.05	0.05	0.06	0.04	0.07	0.09	0.04	0.08	0.09	0.07	0.07	0.14	0.08	0	1.09	2.08	0.0202898	First Coding Exon = N; Last Coding Exon = N; UTR = N; Out-of-Frame = Y; Creates a PTC when Skipped = N; Codes for the Only Functional Domain = N; Codes for the Only Repeat Domain = N; Contains a LP/P In-Frame Deletion = N; ≥ 10% of CDS and Codes for Multiple Domains/Repeats = N	Indispensable
NM_021625	TRPV4	12	0.05	0.05	0.06	0.04	0.07	0.09	0.04	0.08	0.09	0.07	0.07	0.14	0.08	0	1.09	2.08	0.0202898	First Coding Exon = N; Last Coding Exon = N; UTR = N; Out-of-Frame = Y; Creates a PTC when Skipped = N; Codes for the Only Functional Domain = N; Codes for the Only Repeat Domain = N; Contains a LP/P In-Frame Deletion = N; ≥ 10% of CDS and Codes for Multiple Domains/Repeats = N	Indispensable
NM_021625	TRPV4	13	0.05	0.05	0.06	0.04	0.07	0.09	0.04	0.08	0.09	0.07	0.07	0.14	0.08	0	1.09	2.08	0.0202898	First Coding Exon = N; Last Coding Exon = N; UTR = N; Out-of-Frame = Y; Creates a PTC when Skipped = N; Codes for the Only Functional Domain = N; Codes for the Only Repeat Domain = N; Contains a LP/P In-Frame Deletion = N; ≥ 10% of CDS and Codes for Multiple Domains/Repeats = N	Indispensable
NM_021625	TRPV4	14	0.05	0.05	0.06	0.04	0.07	0.09	0.04	0.08	0.09	0.07	0.07	0.14	0.08	0	1.09	2.08	0.0202898	First Coding Exon = N; Last Coding Exon = N; UTR = N; Out-of-Frame = Y; Creates a PTC when Skipped = N; Codes for the Only Functional Domain = N; Codes for the Only Repeat Domain = N; Contains a LP/P In-Frame Deletion = N; ≥ 10% of CDS and Codes for Multiple Domains/Repeats = N	Indispensable
NM_021625	TRPV4	15	0.05	0.05	0.06	0.04	0.07	0.09	0.04	0.08	0.09	0.07	0.07	0.14	0.08	0	1.09	2.08	0.0202898	First Coding Exon = N; Last Coding Exon = N; UTR = N; Out-of-Frame = Y; Creates a PTC when Skipped = N; Codes for the Only Functional Domain = N; Codes for the Only Repeat Domain = N; Contains a LP/P In-Frame Deletion = Y; ≥ 10% of CDS and Codes for Multiple Domains/Repeats = N	Indispensable
NM_021625	TRPV4	16	0.05	0.05	0.06	0.04	0.07	0.09	0.04	0.08	0.09	0.07	0.07	0.14	0.08	0	1.09	2.08	0.0202898	First Coding Exon = N; Last Coding Exon = Y; UTR = N; Out-of-Frame = N; Creates a PTC when Skipped = N; Codes for the Only Functional Domain = N; Codes for the Only Repeat Domain = N; Contains a LP/P In-Frame Deletion = N; ≥ 10% of CDS and Codes for Multiple Domains/Repeats = N	Indispensable
NM_018646	TRPV6	1	0.04	0.02	0.02	0.05	0.09	0.03	0.03	0.12	0.08	0.01	0.02	2	0.54	0	0	0.21	0.0213353	First Coding Exon = Y; Last Coding Exon = N; UTR = N; Out-of-Frame = Y; Creates a PTC when Skipped = N; Codes for the Only Functional Domain = N; Codes for the Only Repeat Domain = N; Contains a LP/P In-Frame Deletion = N; ≥ 10% of CDS and Codes for Multiple Domains/Repeats = N	Indispensable
NM_018646	TRPV6	2	0.04	0.02	0.02	0.05	0.09	0.03	0.03	0.12	0.08	0.01	0.02	2	0.54	0	0	0.21	0.0213353	First Coding Exon = N; Last Coding Exon = N; UTR = N; Out-of-Frame = Y; Creates a PTC when Skipped = N; Codes for the Only Functional Domain = N; Codes for the Only Repeat Domain = N; Contains a LP/P In-Frame Deletion = N; ≥ 10% of CDS and Codes for Multiple Domains/Repeats = N	Indispensable
NM_018646	TRPV6	6	0.04	0.02	0.02	0.05	0.09	0.03	0.03	0.12	0.08	0.01	0.02	2	0.54	0	0	0.21	0.0213353	First Coding Exon = N; Last Coding Exon = N; UTR = N; Out-of-Frame = Y; Creates a PTC when Skipped = N; Codes for the Only Functional Domain = N; Codes for the Only Repeat Domain = N; Contains a LP/P In-Frame Deletion = N; ≥ 10% of CDS and Codes for Multiple Domains/Repeats = N	Indispensable
NM_018646	TRPV6	10	0.04	0.02	0.02	0.05	0.09	0.03	0.03	0.12	0.08	0.01	0.02	2	0.54	0	0	0.21	0.0213353	First Coding Exon = N; Last Coding Exon = N; UTR = N; Out-of-Frame = Y; Creates a PTC when Skipped = N; Codes for the Only Functional Domain = N; Codes for the Only Repeat Domain = N; Contains a LP/P In-Frame Deletion = N; ≥ 10% of CDS and Codes for Multiple Domains/Repeats = N	Indispensable
NM_018646	TRPV6	11	0.04	0.02	0.02	0.05	0.09	0.03	0.03	0.12	0.08	0.01	0.02	2	0.54	0	0	0.21	0.0213353	First Coding Exon = N; Last Coding Exon = N; UTR = N; Out-of-Frame = Y; Creates a PTC when Skipped = N; Codes for the Only Functional Domain = N; Codes for the Only Repeat Domain = N; Contains a LP/P In-Frame Deletion = N; ≥ 10% of CDS and Codes for Multiple Domains/Repeats = N	Indispensable
NM_018646	TRPV6	12	0.04	0.02	0.02	0.05	0.09	0.03	0.03	0.12	0.08	0.01	0.02	2	0.54	0	0	0.21	0.0213353	First Coding Exon = N; Last Coding Exon = N; UTR = N; Out-of-Frame = Y; Creates a PTC when Skipped = N; Codes for the Only Functional Domain = N; Codes for the Only Repeat Domain = N; Contains a LP/P In-Frame Deletion = N; ≥ 10% of CDS and Codes for Multiple Domains/Repeats = N	Indispensable
NM_018646	TRPV6	13	0.04	0.02	0.02	0.05	0.09	0.03	0.03	0.12	0.08	0.01	0.02	2	0.54	0	0	0.21	0.0213353	First Coding Exon = N; Last Coding Exon = N; UTR = N; Out-of-Frame = Y; Creates a PTC when Skipped = N; Codes for the Only Functional Domain = N; Codes for the Only Repeat Domain = N; Contains a LP/P In-Frame Deletion = N; ≥ 10% of CDS and Codes for Multiple Domains/Repeats = N	Indispensable
NM_018646	TRPV6	14	0.04	0.02	0.02	0.05	0.09	0.03	0.03	0.12	0.08	0.01	0.02	2	0.54	0	0	0.21	0.0213353	First Coding Exon = N; Last Coding Exon = N; UTR = N; Out-of-Frame = Y; Creates a PTC when Skipped = N; Codes for the Only Functional Domain = N; Codes for the Only Repeat Domain = N; Contains a LP/P In-Frame Deletion = N; ≥ 10% of CDS and Codes for Multiple Domains/Repeats = N	Indispensable
NM_018646	TRPV6	15	0.04	0.02	0.02	0.05	0.09	0.03	0.03	0.12	0.08	0.01	0.02	2	0.54	0	0	0.21	0.0213353	First Coding Exon = N; Last Coding Exon = Y; UTR = N; Out-of-Frame = Y; Creates a PTC when Skipped = N; Codes for the Only Functional Domain = N; Codes for the Only Repeat Domain = N; Contains a LP/P In-Frame Deletion = N; ≥ 10% of CDS and Codes for Multiple Domains/Repeats = N	Indispensable
NM_001375524	TRRAP	57	0.075	0.305	0.21	5.53	6.53	0.98	0.68	0	0.33	0.695	0.12	0	0	0	0.28	0	5.90655	First Coding Exon = N; Last Coding Exon = N; UTR = N; Out-of-Frame = Y; Creates a PTC when Skipped = N; Codes for the Only Functional Domain = N; Codes for the Only Repeat Domain = N; Contains a LP/P In-Frame Deletion = N; ≥ 10% of CDS and Codes for Multiple Domains/Repeats = N	Indispensable
NM_001375524	TRRAP	58	0.075	0.305	0.21	5.53	6.53	0.98	0.68	0	0.33	0.695	0.12	0	0	0	0.28	0	5.90655	First Coding Exon = N; Last Coding Exon = N; UTR = N; Out-of-Frame = Y; Creates a PTC when Skipped = N; Codes for the Only Functional Domain = N; Codes for the Only Repeat Domain = N; Contains a LP/P In-Frame Deletion = N; ≥ 10% of CDS and Codes for Multiple Domains/Repeats = N	Indispensable
NM_001375524	TRRAP	60	0.075	0.305	0.21	5.53	6.53	0.98	0.68	0	0.33	0.695	0.12	0	0	0	0.28	0	5.90655	First Coding Exon = N; Last Coding Exon = N; UTR = N; Out-of-Frame = Y; Creates a PTC when Skipped = N; Codes for the Only Functional Domain = N; Codes for the Only Repeat Domain = N; Contains a LP/P In-Frame Deletion = N; ≥ 10% of CDS and Codes for Multiple Domains/Repeats = N	Indispensable
NM_001375524	TRRAP	61	0.075	0.305	0.21	5.53	6.53	0.98	0.68	0	0.33	0.695	0.12	0	0	0	0.28	0	5.90655	First Coding Exon = N; Last Coding Exon = N; UTR = N; Out-of-Frame = Y; Creates a PTC when Skipped = N; Codes for the Only Functional Domain = N; Codes for the Only Repeat Domain = N; Contains a LP/P In-Frame Deletion = N; ≥ 10% of CDS and Codes for Multiple Domains/Repeats = N	Indispensable
NM_001375524	TRRAP	62	0.075	0.305	0.21	5.53	6.53	0.98	0.68	0	0.33	0.695	0.12	0	0	0	0.28	0	5.90655	First Coding Exon = N; Last Coding Exon = N; UTR = N; Out-of-Frame = Y; Creates a PTC when Skipped = N; Codes for the Only Functional Domain = N; Codes for the Only Repeat Domain = N; Contains a LP/P In-Frame Deletion = N; ≥ 10% of CDS and Codes for Multiple Domains/Repeats = N	Indispensable
NM_001375524	TRRAP	63	0.075	0.305	0.21	5.53	6.53	0.98	0.68	0	0.33	0.695	0.12	0	0	0	0.28	0	5.90655	First Coding Exon = N; Last Coding Exon = N; UTR = N; Out-of-Frame = Y; Creates a PTC when Skipped = N; Codes for the Only Functional Domain = N; Codes for the Only Repeat Domain = N; Contains a LP/P In-Frame Deletion = N; ≥ 10% of CDS and Codes for Multiple Domains/Repeats = N	Indispensable
NM_001375524	TRRAP	65	0.075	0.305	0.21	5.53	6.53	0.98	0.68	0	0.33	0.695	0.12	0	0	0	0.28	0	5.90655	First Coding Exon = N; Last Coding Exon = N; UTR = N; Out-of-Frame = Y; Creates a PTC when Skipped = N; Codes for the Only Functional Domain = N; Codes for the Only Repeat Domain = N; Contains a LP/P In-Frame Deletion = N; ≥ 10% of CDS and Codes for Multiple Domains/Repeats = N	Indispensable
NM_001375524	TRRAP	68	0.075	0.305	0.21	5.53	6.53	0.98	0.68	0	0.33	0.695	0.12	0	0	0	0.28	0	5.90655	First Coding Exon = N; Last Coding Exon = N; UTR = N; Out-of-Frame = Y; Creates a PTC when Skipped = N; Codes for the Only Functional Domain = N; Codes for the Only Repeat Domain = N; Contains a LP/P In-Frame Deletion = N; ≥ 10% of CDS and Codes for Multiple Domains/Repeats = N	Indispensable
NM_001375524	TRRAP	69	0.075	0.305	0.21	5.53	6.53	0.98	0.68	0	0.33	0.695	0.12	0	0	0	0.28	0	5.90655	First Coding Exon = N; Last Coding Exon = N; UTR = N; Out-of-Frame = Y; Creates a PTC when Skipped = N; Codes for the Only Functional Domain = N; Codes for the Only Repeat Domain = N; Contains a LP/P In-Frame Deletion = N; ≥ 10% of CDS and Codes for Multiple Domains/Repeats = N	Indispensable
NM_001375524	TRRAP	70	0.075	0.305	0.21	5.53	6.53	0.98	0.68	0	0.33	0.695	0.12	0	0	0	0.28	0	5.90655	First Coding Exon = N; Last Coding Exon = N; UTR = N; Out-of-Frame = Y; Creates a PTC when Skipped = N; Codes for the Only Functional Domain = N; Codes for the Only Repeat Domain = N; Contains a LP/P In-Frame Deletion = N; ≥ 10% of CDS and Codes for Multiple Domains/Repeats = N	Indispensable
NM_001375524	TRRAP	73	0.075	0.305	0.21	5.53	6.53	0.98	0.68	0	0.33	0.695	0.12	0	0	0	0.28	0	5.90655	First Coding Exon = N; Last Coding Exon = Y; UTR = N; Out-of-Frame = Y; Creates a PTC when Skipped = N; Codes for the Only Functional Domain = N; Codes for the Only Repeat Domain = N; Contains a LP/P In-Frame Deletion = N; ≥ 10% of CDS and Codes for Multiple Domains/Repeats = N	Indispensable
NM_001375524	TRRAP	1	0.075	0.305	0.21	5.53	6.53	0.98	0.68	0	0.33	0.695	0.12	0	0	0	0.28	0	5.90655	First Coding Exon = N; Last Coding Exon = N; UTR = Y; Out-of-Frame = Y; Creates a PTC when Skipped = N; Codes for the Only Functional Domain = N; Codes for the Only Repeat Domain = N; Contains a LP/P In-Frame Deletion = N; ≥ 10% of CDS and Codes for Multiple Domains/Repeats = N	Indispensable
NM_001375524	TRRAP	2	0.075	0.305	0.21	5.53	6.53	0.98	0.68	0	0.33	0.695	0.12	0	0	0	0.28	0	5.90655	First Coding Exon = Y; Last Coding Exon = N; UTR = N; Out-of-Frame = Y; Creates a PTC when Skipped = N; Codes for the Only Functional Domain = N; Codes for the Only Repeat Domain = N; Contains a LP/P In-Frame Deletion = N; ≥ 10% of CDS and Codes for Multiple Domains/Repeats = N	Indispensable
NM_001375524	TRRAP	3	0.075	0.305	0.21	5.53	6.53	0.98	0.68	0	0.33	0.695	0.12	0	0	0	0.28	0	5.90655	First Coding Exon = N; Last Coding Exon = N; UTR = N; Out-of-Frame = Y; Creates a PTC when Skipped = N; Codes for the Only Functional Domain = N; Codes for the Only Repeat Domain = N; Contains a LP/P In-Frame Deletion = N; ≥ 10% of CDS and Codes for Multiple Domains/Repeats = N	Indispensable
NM_001375524	TRRAP	10	0.075	0.305	0.21	5.53	6.53	0.98	0.68	0	0.33	0.695	0.12	0	0	0	0.28	0	5.90655	First Coding Exon = N; Last Coding Exon = N; UTR = N; Out-of-Frame = Y; Creates a PTC when Skipped = N; Codes for the Only Functional Domain = N; Codes for the Only Repeat Domain = N; Contains a LP/P In-Frame Deletion = N; ≥ 10% of CDS and Codes for Multiple Domains/Repeats = N	Indispensable
NM_001375524	TRRAP	11	0.075	0.305	0.21	5.53	6.53	0.98	0.68	0	0.33	0.695	0.12	0	0	0	0.28	0	5.90655	First Coding Exon = N; Last Coding Exon = N; UTR = N; Out-of-Frame = Y; Creates a PTC when Skipped = N; Codes for the Only Functional Domain = N; Codes for the Only Repeat Domain = N; Contains a LP/P In-Frame Deletion = N; ≥ 10% of CDS and Codes for Multiple Domains/Repeats = N	Indispensable
NM_001375524	TRRAP	12	0.075	0.305	0.21	5.53	6.53	0.98	0.68	0	0.33	0.695	0.12	0	0	0	0.28	0	5.90655	First Coding Exon = N; Last Coding Exon = N; UTR = N; Out-of-Frame = Y; Creates a PTC when Skipped = N; Codes for the Only Functional Domain = N; Codes for the Only Repeat Domain = N; Contains a LP/P In-Frame Deletion = N; ≥ 10% of CDS and Codes for Multiple Domains/Repeats = N	Indispensable
NM_001375524	TRRAP	13	0.075	0.305	0.21	5.53	6.53	0.98	0.68	0	0.33	0.695	0.12	0	0	0	0.28	0	5.90655	First Coding Exon = N; Last Coding Exon = N; UTR = N; Out-of-Frame = Y; Creates a PTC when Skipped = N; Codes for the Only Functional Domain = N; Codes for the Only Repeat Domain = N; Contains a LP/P In-Frame Deletion = N; ≥ 10% of CDS and Codes for Multiple Domains/Repeats = N	Indispensable
NM_001375524	TRRAP	14	0.075	0.305	0.21	5.53	6.53	0.98	0.68	0	0.33	0.695	0.12	0	0	0	0.28	0	5.90655	First Coding Exon = N; Last Coding Exon = N; UTR = N; Out-of-Frame = Y; Creates a PTC when Skipped = N; Codes for the Only Functional Domain = N; Codes for the Only Repeat Domain = N; Contains a LP/P In-Frame Deletion = N; ≥ 10% of CDS and Codes for Multiple Domains/Repeats = N	Indispensable
NM_001375524	TRRAP	15	0.075	0.305	0.21	5.53	6.53	0.98	0.68	0	0.33	0.695	0.12	0	0	0	0.28	0	5.90655	First Coding Exon = N; Last Coding Exon = N; UTR = N; Out-of-Frame = Y; Creates a PTC when Skipped = N; Codes for the Only Functional Domain = N; Codes for the Only Repeat Domain = N; Contains a LP/P In-Frame Deletion = N; ≥ 10% of CDS and Codes for Multiple Domains/Repeats = N	Indispensable
NM_001375524	TRRAP	16	0.075	0.305	0.21	5.53	6.53	0.98	0.68	0	0.33	0.695	0.12	0	0	0	0.28	0	5.90655	First Coding Exon = N; Last Coding Exon = N; UTR = N; Out-of-Frame = Y; Creates a PTC when Skipped = N; Codes for the Only Functional Domain = N; Codes for the Only Repeat Domain = N; Contains a LP/P In-Frame Deletion = N; ≥ 10% of CDS and Codes for Multiple Domains/Repeats = N	Indispensable
NM_001375524	TRRAP	19	0.075	0.305	0.21	5.53	6.53	0.98	0.68	0	0.33	0.695	0.12	0	0	0	0.28	0	5.90655	First Coding Exon = N; Last Coding Exon = N; UTR = N; Out-of-Frame = Y; Creates a PTC when Skipped = N; Codes for the Only Functional Domain = N; Codes for the Only Repeat Domain = N; Contains a LP/P In-Frame Deletion = N; ≥ 10% of CDS and Codes for Multiple Domains/Repeats = N	Indispensable
NM_001375524	TRRAP	20	0.075	0.305	0.21	5.53	6.53	0.98	0.68	0	0.33	0.695	0.12	0	0	0	0.28	0	5.90655	First Coding Exon = N; Last Coding Exon = N; UTR = N; Out-of-Frame = Y; Creates a PTC when Skipped = N; Codes for the Only Functional Domain = N; Codes for the Only Repeat Domain = N; Contains a LP/P In-Frame Deletion = N; ≥ 10% of CDS and Codes for Multiple Domains/Repeats = N	Indispensable
NM_001375524	TRRAP	21	0.075	0.305	0.21	5.53	6.53	0.98	0.68	0	0.33	0.695	0.12	0	0	0	0.28	0	5.90655	First Coding Exon = N; Last Coding Exon = N; UTR = N; Out-of-Frame = N; Creates a PTC when Skipped = N; Codes for the Only Functional Domain = N; Codes for the Only Repeat Domain = N; Contains a LP/P In-Frame Deletion = Y; ≥ 10% of CDS and Codes for Multiple Domains/Repeats = N	Indispensable
NM_001375524	TRRAP	22	0.075	0.305	0.21	5.53	6.53	0.98	0.68	0	0.33	0.695	0.12	0	0	0	0.28	0	5.90655	First Coding Exon = N; Last Coding Exon = N; UTR = N; Out-of-Frame = Y; Creates a PTC when Skipped = N; Codes for the Only Functional Domain = N; Codes for the Only Repeat Domain = N; Contains a LP/P In-Frame Deletion = N; ≥ 10% of CDS and Codes for Multiple Domains/Repeats = N	Indispensable
NM_001375524	TRRAP	23	0.075	0.305	0.21	5.53	6.53	0.98	0.68	0	0.33	0.695	0.12	0	0	0	0.28	0	5.90655	First Coding Exon = N; Last Coding Exon = N; UTR = N; Out-of-Frame = Y; Creates a PTC when Skipped = N; Codes for the Only Functional Domain = N; Codes for the Only Repeat Domain = N; Contains a LP/P In-Frame Deletion = N; ≥ 10% of CDS and Codes for Multiple Domains/Repeats = N	Indispensable
NM_001375524	TRRAP	24	0.075	0.305	0.21	5.53	6.53	0.98	0.68	0	0.33	0.695	0.12	0	0	0	0.28	0	5.90655	First Coding Exon = N; Last Coding Exon = N; UTR = N; Out-of-Frame = Y; Creates a PTC when Skipped = N; Codes for the Only Functional Domain = N; Codes for the Only Repeat Domain = N; Contains a LP/P In-Frame Deletion = N; ≥ 10% of CDS and Codes for Multiple Domains/Repeats = N	Indispensable
NM_001375524	TRRAP	28	0.075	0.305	0.21	5.53	6.53	0.98	0.68	0	0.33	0.695	0.12	0	0	0	0.28	0	5.90655	First Coding Exon = N; Last Coding Exon = N; UTR = N; Out-of-Frame = Y; Creates a PTC when Skipped = N; Codes for the Only Functional Domain = N; Codes for the Only Repeat Domain = N; Contains a LP/P In-Frame Deletion = N; ≥ 10% of CDS and Codes for Multiple Domains/Repeats = N	Indispensable
NM_001375524	TRRAP	29	0.075	0.305	0.21	5.53	6.53	0.98	0.68	0	0.33	0.695	0.12	0	0	0	0.28	0	5.90655	First Coding Exon = N; Last Coding Exon = N; UTR = N; Out-of-Frame = Y; Creates a PTC when Skipped = N; Codes for the Only Functional Domain = N; Codes for the Only Repeat Domain = N; Contains a LP/P In-Frame Deletion = N; ≥ 10% of CDS and Codes for Multiple Domains/Repeats = N	Indispensable
NM_001375524	TRRAP	37	0.075	0.305	0.21	5.53	6.53	0.98	0.68	0	0.33	0.695	0.12	0	0	0	0.28	0	5.90655	First Coding Exon = N; Last Coding Exon = N; UTR = N; Out-of-Frame = Y; Creates a PTC when Skipped = N; Codes for the Only Functional Domain = N; Codes for the Only Repeat Domain = N; Contains a LP/P In-Frame Deletion = N; ≥ 10% of CDS and Codes for Multiple Domains/Repeats = N	Indispensable
NM_001375524	TRRAP	38	0.075	0.305	0.21	5.53	6.53	0.98	0.68	0	0.33	0.695	0.12	0	0	0	0.28	0	5.90655	First Coding Exon = N; Last Coding Exon = N; UTR = N; Out-of-Frame = Y; Creates a PTC when Skipped = N; Codes for the Only Functional Domain = N; Codes for the Only Repeat Domain = N; Contains a LP/P In-Frame Deletion = N; ≥ 10% of CDS and Codes for Multiple Domains/Repeats = N	Indispensable
NM_001375524	TRRAP	46	0.075	0.305	0.21	5.53	6.53	0.98	0.68	0	0.33	0.695	0.12	0	0	0	0.28	0	5.90655	First Coding Exon = N; Last Coding Exon = N; UTR = N; Out-of-Frame = Y; Creates a PTC when Skipped = N; Codes for the Only Functional Domain = N; Codes for the Only Repeat Domain = N; Contains a LP/P In-Frame Deletion = N; ≥ 10% of CDS and Codes for Multiple Domains/Repeats = N	Indispensable
NM_001375524	TRRAP	49	0.075	0.305	0.21	5.53	6.53	0.98	0.68	0	0.33	0.695	0.12	0	0	0	0.28	0	5.90655	First Coding Exon = N; Last Coding Exon = N; UTR = N; Out-of-Frame = Y; Creates a PTC when Skipped = N; Codes for the Only Functional Domain = N; Codes for the Only Repeat Domain = N; Contains a LP/P In-Frame Deletion = N; ≥ 10% of CDS and Codes for Multiple Domains/Repeats = N	Indispensable
NM_001375524	TRRAP	50	0.075	0.305	0.21	5.53	6.53	0.98	0.68	0	0.33	0.695	0.12	0	0	0	0.28	0	5.90655	First Coding Exon = N; Last Coding Exon = N; UTR = N; Out-of-Frame = Y; Creates a PTC when Skipped = N; Codes for the Only Functional Domain = N; Codes for the Only Repeat Domain = N; Contains a LP/P In-Frame Deletion = N; ≥ 10% of CDS and Codes for Multiple Domains/Repeats = N	Indispensable
NM_001375524	TRRAP	51	0.075	0.305	0.21	5.53	6.53	0.98	0.68	0	0.33	0.695	0.12	0	0	0	0.28	0	5.90655	First Coding Exon = N; Last Coding Exon = N; UTR = N; Out-of-Frame = Y; Creates a PTC when Skipped = N; Codes for the Only Functional Domain = N; Codes for the Only Repeat Domain = N; Contains a LP/P In-Frame Deletion = N; ≥ 10% of CDS and Codes for Multiple Domains/Repeats = N	Indispensable
NM_001375524	TRRAP	66	0.075	0.305	0.21	5.53	6.53	0.98	0.68	0	0.33	0.695	0.12	0	0	0	0.28	0	5.90655	First Coding Exon = N; Last Coding Exon = N; UTR = N; Out-of-Frame = Y; Creates a PTC when Skipped = N; Codes for the Only Functional Domain = N; Codes for the Only Repeat Domain = N; Contains a LP/P In-Frame Deletion = N; ≥ 10% of CDS and Codes for Multiple Domains/Repeats = N	Indispensable
NM_001375524	TRRAP	67	0.075	0.305	0.21	5.53	6.53	0.98	0.68	0	0.33	0.695	0.12	0	0	0	0.28	0	5.90655	First Coding Exon = N; Last Coding Exon = N; UTR = N; Out-of-Frame = Y; Creates a PTC when Skipped = N; Codes for the Only Functional Domain = N; Codes for the Only Repeat Domain = N; Contains a LP/P In-Frame Deletion = N; ≥ 10% of CDS and Codes for Multiple Domains/Repeats = N	Indispensable
NM_000368	TSC1	1	0	0	0	1.7	0.81	0	0.055	0	0	0	0	0	0	0.37	1.33	0	2.08936	First Coding Exon = N; Last Coding Exon = N; UTR = Y; Out-of-Frame = Y; Creates a PTC when Skipped = N; Codes for the Only Functional Domain = N; Codes for the Only Repeat Domain = N; Contains a LP/P In-Frame Deletion = N; ≥ 10% of CDS and Codes for Multiple Domains/Repeats = N	Indispensable
NM_000368	TSC1	2	0	0	0	1.7	0.81	0	0.055	0	0	0	0	0	0	0.37	1.33	0	2.08936	First Coding Exon = N; Last Coding Exon = N; UTR = Y; Out-of-Frame = N; Creates a PTC when Skipped = N; Codes for the Only Functional Domain = N; Codes for the Only Repeat Domain = N; Contains a LP/P In-Frame Deletion = N; ≥ 10% of CDS and Codes for Multiple Domains/Repeats = N	Indispensable
NM_000368	TSC1	3	0	0	0	1.7	0.81	0	0.055	0	0	0	0	0	0	0.37	1.33	0	2.08936	First Coding Exon = Y; Last Coding Exon = N; UTR = N; Out-of-Frame = Y; Creates a PTC when Skipped = N; Codes for the Only Functional Domain = N; Codes for the Only Repeat Domain = N; Contains a LP/P In-Frame Deletion = N; ≥ 10% of CDS and Codes for Multiple Domains/Repeats = N	Indispensable
NM_000368	TSC1	4	0	0	0	1.7	0.81	0	0.055	0	0	0	0	0	0	0.37	1.33	0	2.08936	First Coding Exon = N; Last Coding Exon = N; UTR = N; Out-of-Frame = Y; Creates a PTC when Skipped = N; Codes for the Only Functional Domain = N; Codes for the Only Repeat Domain = N; Contains a LP/P In-Frame Deletion = N; ≥ 10% of CDS and Codes for Multiple Domains/Repeats = N	Indispensable
NM_000368	TSC1	5	0	0	0	1.7	0.81	0	0.055	0	0	0	0	0	0	0.37	1.33	0	2.08936	First Coding Exon = N; Last Coding Exon = N; UTR = N; Out-of-Frame = N; Creates a PTC when Skipped = N; Codes for the Only Functional Domain = N; Codes for the Only Repeat Domain = N; Contains a LP/P In-Frame Deletion = Y; ≥ 10% of CDS and Codes for Multiple Domains/Repeats = N	Indispensable
NM_000368	TSC1	6	0	0	0	1.7	0.81	0	0.055	0	0	0	0	0	0	0.37	1.33	0	2.08936	First Coding Exon = N; Last Coding Exon = N; UTR = N; Out-of-Frame = Y; Creates a PTC when Skipped = N; Codes for the Only Functional Domain = N; Codes for the Only Repeat Domain = N; Contains a LP/P In-Frame Deletion = Y; ≥ 10% of CDS and Codes for Multiple Domains/Repeats = N	Indispensable
NM_000368	TSC1	7	0	0	0	1.7	0.81	0	0.055	0	0	0	0	0	0	0.37	1.33	0	2.08936	First Coding Exon = N; Last Coding Exon = N; UTR = N; Out-of-Frame = Y; Creates a PTC when Skipped = N; Codes for the Only Functional Domain = N; Codes for the Only Repeat Domain = N; Contains a LP/P In-Frame Deletion = N; ≥ 10% of CDS and Codes for Multiple Domains/Repeats = N	Indispensable
NM_000368	TSC1	8	0	0	0	1.7	0.81	0	0.055	0	0	0	0	0	0	0.37	1.33	0	2.08936	First Coding Exon = N; Last Coding Exon = N; UTR = N; Out-of-Frame = Y; Creates a PTC when Skipped = N; Codes for the Only Functional Domain = N; Codes for the Only Repeat Domain = N; Contains a LP/P In-Frame Deletion = N; ≥ 10% of CDS and Codes for Multiple Domains/Repeats = N	Indispensable
NM_000368	TSC1	9	0	0	0	1.7	0.81	0	0.055	0	0	0	0	0	0	0.37	1.33	0	2.08936	First Coding Exon = N; Last Coding Exon = N; UTR = N; Out-of-Frame = Y; Creates a PTC when Skipped = N; Codes for the Only Functional Domain = N; Codes for the Only Repeat Domain = N; Contains a LP/P In-Frame Deletion = N; ≥ 10% of CDS and Codes for Multiple Domains/Repeats = N	Indispensable
NM_000368	TSC1	10	0	0	0	1.7	0.81	0	0.055	0	0	0	0	0	0	0.37	1.33	0	2.08936	First Coding Exon = N; Last Coding Exon = N; UTR = N; Out-of-Frame = Y; Creates a PTC when Skipped = N; Codes for the Only Functional Domain = N; Codes for the Only Repeat Domain = N; Contains a LP/P In-Frame Deletion = N; ≥ 10% of CDS and Codes for Multiple Domains/Repeats = N	Indispensable
NM_000368	TSC1	11	0	0	0	1.7	0.81	0	0.055	0	0	0	0	0	0	0.37	1.33	0	2.08936	First Coding Exon = N; Last Coding Exon = N; UTR = N; Out-of-Frame = Y; Creates a PTC when Skipped = N; Codes for the Only Functional Domain = N; Codes for the Only Repeat Domain = N; Contains a LP/P In-Frame Deletion = N; ≥ 10% of CDS and Codes for Multiple Domains/Repeats = N	Indispensable
NM_000368	TSC1	12	0	0	0	1.7	0.81	0	0.055	0	0	0	0	0	0	0.37	1.33	0	2.08936	First Coding Exon = N; Last Coding Exon = N; UTR = N; Out-of-Frame = Y; Creates a PTC when Skipped = N; Codes for the Only Functional Domain = N; Codes for the Only Repeat Domain = N; Contains a LP/P In-Frame Deletion = N; ≥ 10% of CDS and Codes for Multiple Domains/Repeats = N	Indispensable
NM_000368	TSC1	13	0	0	0	1.7	0.81	0	0.055	0	0	0	0	0	0	0.37	1.33	0	2.08936	First Coding Exon = N; Last Coding Exon = N; UTR = N; Out-of-Frame = Y; Creates a PTC when Skipped = N; Codes for the Only Functional Domain = N; Codes for the Only Repeat Domain = N; Contains a LP/P In-Frame Deletion = N; ≥ 10% of CDS and Codes for Multiple Domains/Repeats = N	Indispensable
NM_000368	TSC1	15	0	0	0	1.7	0.81	0	0.055	0	0	0	0	0	0	0.37	1.33	0	2.08936	First Coding Exon = N; Last Coding Exon = N; UTR = N; Out-of-Frame = Y; Creates a PTC when Skipped = N; Codes for the Only Functional Domain = N; Codes for the Only Repeat Domain = N; Contains a LP/P In-Frame Deletion = N; ≥ 10% of CDS and Codes for Multiple Domains/Repeats = N	Indispensable
NM_000368	TSC1	16	0	0	0	1.7	0.81	0	0.055	0	0	0	0	0	0	0.37	1.33	0	2.08936	First Coding Exon = N; Last Coding Exon = N; UTR = N; Out-of-Frame = Y; Creates a PTC when Skipped = N; Codes for the Only Functional Domain = N; Codes for the Only Repeat Domain = N; Contains a LP/P In-Frame Deletion = N; ≥ 10% of CDS and Codes for Multiple Domains/Repeats = N	Indispensable
NM_000368	TSC1	17	0	0	0	1.7	0.81	0	0.055	0	0	0	0	0	0	0.37	1.33	0	2.08936	First Coding Exon = N; Last Coding Exon = N; UTR = N; Out-of-Frame = Y; Creates a PTC when Skipped = N; Codes for the Only Functional Domain = N; Codes for the Only Repeat Domain = N; Contains a LP/P In-Frame Deletion = N; ≥ 10% of CDS and Codes for Multiple Domains/Repeats = N	Indispensable
NM_000368	TSC1	21	0	0	0	1.7	0.81	0	0.055	0	0	0	0	0	0	0.37	1.33	0	2.08936	First Coding Exon = N; Last Coding Exon = N; UTR = N; Out-of-Frame = Y; Creates a PTC when Skipped = N; Codes for the Only Functional Domain = N; Codes for the Only Repeat Domain = N; Contains a LP/P In-Frame Deletion = N; ≥ 10% of CDS and Codes for Multiple Domains/Repeats = N	Indispensable
NM_000368	TSC1	23	0	0	0	1.7	0.81	0	0.055	0	0	0	0	0	0	0.37	1.33	0	2.08936	First Coding Exon = N; Last Coding Exon = Y; UTR = N; Out-of-Frame = N; Creates a PTC when Skipped = N; Codes for the Only Functional Domain = N; Codes for the Only Repeat Domain = N; Contains a LP/P In-Frame Deletion = N; ≥ 10% of CDS and Codes for Multiple Domains/Repeats = N	Indispensable
NM_000548	TSC2	36	0.31	0.545	0.33	5.705	5.93	0.87	0.68	0.33	0.215	0.355	0.2	0	0.05	0	0	0.05	1.68339	First Coding Exon = N; Last Coding Exon = N; UTR = N; Out-of-Frame = N; Creates a PTC when Skipped = N; Codes for the Only Functional Domain = Y; Codes for the Only Repeat Domain = N; Contains a LP/P In-Frame Deletion = Y; ≥ 10% of CDS and Codes for Multiple Domains/Repeats = N	Indispensable
NM_000548	TSC2	37	0.31	0.545	0.33	5.705	5.93	0.87	0.68	0.33	0.215	0.355	0.2	0	0.05	0	0	0.05	1.68339	First Coding Exon = N; Last Coding Exon = N; UTR = N; Out-of-Frame = Y; Creates a PTC when Skipped = N; Codes for the Only Functional Domain = Y; Codes for the Only Repeat Domain = N; Contains a LP/P In-Frame Deletion = Y; ≥ 10% of CDS and Codes for Multiple Domains/Repeats = N	Indispensable
NM_000548	TSC2	38	0.31	0.545	0.33	5.705	5.93	0.87	0.68	0.33	0.215	0.355	0.2	0	0.05	0	0	0.05	1.68339	First Coding Exon = N; Last Coding Exon = N; UTR = N; Out-of-Frame = Y; Creates a PTC when Skipped = N; Codes for the Only Functional Domain = Y; Codes for the Only Repeat Domain = N; Contains a LP/P In-Frame Deletion = Y; ≥ 10% of CDS and Codes for Multiple Domains/Repeats = N	Indispensable
NM_000548	TSC2	39	0.31	0.545	0.33	5.705	5.93	0.87	0.68	0.33	0.215	0.355	0.2	0	0.05	0	0	0.05	1.68339	First Coding Exon = N; Last Coding Exon = N; UTR = N; Out-of-Frame = Y; Creates a PTC when Skipped = N; Codes for the Only Functional Domain = Y; Codes for the Only Repeat Domain = N; Contains a LP/P In-Frame Deletion = N; ≥ 10% of CDS and Codes for Multiple Domains/Repeats = N	Indispensable
NM_000548	TSC2	40	0.31	0.545	0.33	5.705	5.93	0.87	0.68	0.33	0.215	0.355	0.2	0	0.05	0	0	0.05	1.68339	First Coding Exon = N; Last Coding Exon = N; UTR = N; Out-of-Frame = Y; Creates a PTC when Skipped = N; Codes for the Only Functional Domain = Y; Codes for the Only Repeat Domain = N; Contains a LP/P In-Frame Deletion = Y; ≥ 10% of CDS and Codes for Multiple Domains/Repeats = N	Indispensable
NM_000548	TSC2	41	0.31	0.545	0.33	5.705	5.93	0.87	0.68	0.33	0.215	0.355	0.2	0	0.05	0	0	0.05	1.68339	First Coding Exon = N; Last Coding Exon = N; UTR = N; Out-of-Frame = N; Creates a PTC when Skipped = N; Codes for the Only Functional Domain = Y; Codes for the Only Repeat Domain = N; Contains a LP/P In-Frame Deletion = Y; ≥ 10% of CDS and Codes for Multiple Domains/Repeats = N	Indispensable
NM_000548	TSC2	42	0.31	0.545	0.33	5.705	5.93	0.87	0.68	0.33	0.215	0.355	0.2	0	0.05	0	0	0.05	1.68339	First Coding Exon = N; Last Coding Exon = Y; UTR = N; Out-of-Frame = Y; Creates a PTC when Skipped = N; Codes for the Only Functional Domain = Y; Codes for the Only Repeat Domain = N; Contains a LP/P In-Frame Deletion = N; ≥ 10% of CDS and Codes for Multiple Domains/Repeats = N	Indispensable
NM_000548	TSC2	1	0.31	0.545	0.33	5.705	5.93	0.87	0.68	0.33	0.215	0.355	0.2	0	0.05	0	0	0.05	1.68339	First Coding Exon = N; Last Coding Exon = N; UTR = Y; Out-of-Frame = N; Creates a PTC when Skipped = N; Codes for the Only Functional Domain = N; Codes for the Only Repeat Domain = N; Contains a LP/P In-Frame Deletion = N; ≥ 10% of CDS and Codes for Multiple Domains/Repeats = N	Indispensable
NM_000548	TSC2	2	0.31	0.545	0.33	5.705	5.93	0.87	0.68	0.33	0.215	0.355	0.2	0	0.05	0	0	0.05	1.68339	First Coding Exon = Y; Last Coding Exon = N; UTR = N; Out-of-Frame = N; Creates a PTC when Skipped = N; Codes for the Only Functional Domain = N; Codes for the Only Repeat Domain = N; Contains a LP/P In-Frame Deletion = N; ≥ 10% of CDS and Codes for Multiple Domains/Repeats = N	Indispensable
NM_000548	TSC2	5	0.31	0.545	0.33	5.705	5.93	0.87	0.68	0.33	0.215	0.355	0.2	0	0.05	0	0	0.05	1.68339	First Coding Exon = N; Last Coding Exon = N; UTR = N; Out-of-Frame = Y; Creates a PTC when Skipped = N; Codes for the Only Functional Domain = N; Codes for the Only Repeat Domain = N; Contains a LP/P In-Frame Deletion = N; ≥ 10% of CDS and Codes for Multiple Domains/Repeats = N	Indispensable
NM_000548	TSC2	6	0.31	0.545	0.33	5.705	5.93	0.87	0.68	0.33	0.215	0.355	0.2	0	0.05	0	0	0.05	1.68339	First Coding Exon = N; Last Coding Exon = N; UTR = N; Out-of-Frame = Y; Creates a PTC when Skipped = N; Codes for the Only Functional Domain = N; Codes for the Only Repeat Domain = N; Contains a LP/P In-Frame Deletion = N; ≥ 10% of CDS and Codes for Multiple Domains/Repeats = N	Indispensable
NM_000548	TSC2	7	0.31	0.545	0.33	5.705	5.93	0.87	0.68	0.33	0.215	0.355	0.2	0	0.05	0	0	0.05	1.68339	First Coding Exon = N; Last Coding Exon = N; UTR = N; Out-of-Frame = Y; Creates a PTC when Skipped = N; Codes for the Only Functional Domain = N; Codes for the Only Repeat Domain = N; Contains a LP/P In-Frame Deletion = N; ≥ 10% of CDS and Codes for Multiple Domains/Repeats = N	Indispensable
NM_000548	TSC2	9	0.31	0.545	0.33	5.705	5.93	0.87	0.68	0.33	0.215	0.355	0.2	0	0.05	0	0	0.05	1.68339	First Coding Exon = N; Last Coding Exon = N; UTR = N; Out-of-Frame = Y; Creates a PTC when Skipped = N; Codes for the Only Functional Domain = N; Codes for the Only Repeat Domain = N; Contains a LP/P In-Frame Deletion = N; ≥ 10% of CDS and Codes for Multiple Domains/Repeats = N	Indispensable
NM_000548	TSC2	10	0.31	0.545	0.33	5.705	5.93	0.87	0.68	0.33	0.215	0.355	0.2	0	0.05	0	0	0.05	1.68339	First Coding Exon = N; Last Coding Exon = N; UTR = N; Out-of-Frame = Y; Creates a PTC when Skipped = N; Codes for the Only Functional Domain = N; Codes for the Only Repeat Domain = N; Contains a LP/P In-Frame Deletion = N; ≥ 10% of CDS and Codes for Multiple Domains/Repeats = N	Indispensable
NM_000548	TSC2	11	0.31	0.545	0.33	5.705	5.93	0.87	0.68	0.33	0.215	0.355	0.2	0	0.05	0	0	0.05	1.68339	First Coding Exon = N; Last Coding Exon = N; UTR = N; Out-of-Frame = N; Creates a PTC when Skipped = N; Codes for the Only Functional Domain = N; Codes for the Only Repeat Domain = N; Contains a LP/P In-Frame Deletion = Y; ≥ 10% of CDS and Codes for Multiple Domains/Repeats = N	Indispensable
NM_000548	TSC2	12	0.31	0.545	0.33	5.705	5.93	0.87	0.68	0.33	0.215	0.355	0.2	0	0.05	0	0	0.05	1.68339	First Coding Exon = N; Last Coding Exon = N; UTR = N; Out-of-Frame = N; Creates a PTC when Skipped = N; Codes for the Only Functional Domain = N; Codes for the Only Repeat Domain = N; Contains a LP/P In-Frame Deletion = Y; ≥ 10% of CDS and Codes for Multiple Domains/Repeats = N	Indispensable
NM_000548	TSC2	13	0.31	0.545	0.33	5.705	5.93	0.87	0.68	0.33	0.215	0.355	0.2	0	0.05	0	0	0.05	1.68339	First Coding Exon = N; Last Coding Exon = N; UTR = N; Out-of-Frame = Y; Creates a PTC when Skipped = N; Codes for the Only Functional Domain = N; Codes for the Only Repeat Domain = N; Contains a LP/P In-Frame Deletion = Y; ≥ 10% of CDS and Codes for Multiple Domains/Repeats = N	Indispensable
NM_000548	TSC2	14	0.31	0.545	0.33	5.705	5.93	0.87	0.68	0.33	0.215	0.355	0.2	0	0.05	0	0	0.05	1.68339	First Coding Exon = N; Last Coding Exon = N; UTR = N; Out-of-Frame = Y; Creates a PTC when Skipped = N; Codes for the Only Functional Domain = N; Codes for the Only Repeat Domain = N; Contains a LP/P In-Frame Deletion = N; ≥ 10% of CDS and Codes for Multiple Domains/Repeats = N	Indispensable
NM_000548	TSC2	15	0.31	0.545	0.33	5.705	5.93	0.87	0.68	0.33	0.215	0.355	0.2	0	0.05	0	0	0.05	1.68339	First Coding Exon = N; Last Coding Exon = N; UTR = N; Out-of-Frame = N; Creates a PTC when Skipped = N; Codes for the Only Functional Domain = N; Codes for the Only Repeat Domain = N; Contains a LP/P In-Frame Deletion = Y; ≥ 10% of CDS and Codes for Multiple Domains/Repeats = N	Indispensable
NM_000548	TSC2	16	0.31	0.545	0.33	5.705	5.93	0.87	0.68	0.33	0.215	0.355	0.2	0	0.05	0	0	0.05	1.68339	First Coding Exon = N; Last Coding Exon = N; UTR = N; Out-of-Frame = N; Creates a PTC when Skipped = N; Codes for the Only Functional Domain = N; Codes for the Only Repeat Domain = N; Contains a LP/P In-Frame Deletion = Y; ≥ 10% of CDS and Codes for Multiple Domains/Repeats = N	Indispensable
NM_000548	TSC2	18	0.31	0.545	0.33	5.705	5.93	0.87	0.68	0.33	0.215	0.355	0.2	0	0.05	0	0	0.05	1.68339	First Coding Exon = N; Last Coding Exon = N; UTR = N; Out-of-Frame = Y; Creates a PTC when Skipped = N; Codes for the Only Functional Domain = N; Codes for the Only Repeat Domain = N; Contains a LP/P In-Frame Deletion = N; ≥ 10% of CDS and Codes for Multiple Domains/Repeats = N	Indispensable
NM_000548	TSC2	19	0.31	0.545	0.33	5.705	5.93	0.87	0.68	0.33	0.215	0.355	0.2	0	0.05	0	0	0.05	1.68339	First Coding Exon = N; Last Coding Exon = N; UTR = N; Out-of-Frame = Y; Creates a PTC when Skipped = N; Codes for the Only Functional Domain = N; Codes for the Only Repeat Domain = N; Contains a LP/P In-Frame Deletion = N; ≥ 10% of CDS and Codes for Multiple Domains/Repeats = N	Indispensable
NM_000548	TSC2	22	0.31	0.545	0.33	5.705	5.93	0.87	0.68	0.33	0.215	0.355	0.2	0	0.05	0	0	0.05	1.68339	First Coding Exon = N; Last Coding Exon = N; UTR = N; Out-of-Frame = Y; Creates a PTC when Skipped = N; Codes for the Only Functional Domain = N; Codes for the Only Repeat Domain = N; Contains a LP/P In-Frame Deletion = Y; ≥ 10% of CDS and Codes for Multiple Domains/Repeats = N	Indispensable
NM_000548	TSC2	23	0.31	0.545	0.33	5.705	5.93	0.87	0.68	0.33	0.215	0.355	0.2	0	0.05	0	0	0.05	1.68339	First Coding Exon = N; Last Coding Exon = N; UTR = N; Out-of-Frame = Y; Creates a PTC when Skipped = N; Codes for the Only Functional Domain = N; Codes for the Only Repeat Domain = N; Contains a LP/P In-Frame Deletion = N; ≥ 10% of CDS and Codes for Multiple Domains/Repeats = N	Indispensable
NM_000548	TSC2	24	0.31	0.545	0.33	5.705	5.93	0.87	0.68	0.33	0.215	0.355	0.2	0	0.05	0	0	0.05	1.68339	First Coding Exon = N; Last Coding Exon = N; UTR = N; Out-of-Frame = Y; Creates a PTC when Skipped = N; Codes for the Only Functional Domain = N; Codes for the Only Repeat Domain = N; Contains a LP/P In-Frame Deletion = N; ≥ 10% of CDS and Codes for Multiple Domains/Repeats = N	Indispensable
NM_000548	TSC2	25	0.31	0.545	0.33	5.705	5.93	0.87	0.68	0.33	0.215	0.355	0.2	0	0.05	0	0	0.05	1.68339	First Coding Exon = N; Last Coding Exon = N; UTR = N; Out-of-Frame = Y; Creates a PTC when Skipped = N; Codes for the Only Functional Domain = N; Codes for the Only Repeat Domain = N; Contains a LP/P In-Frame Deletion = N; ≥ 10% of CDS and Codes for Multiple Domains/Repeats = N	Indispensable
NM_000548	TSC2	29	0.31	0.545	0.33	5.705	5.93	0.87	0.68	0.33	0.215	0.355	0.2	0	0.05	0	0	0.05	1.68339	First Coding Exon = N; Last Coding Exon = N; UTR = N; Out-of-Frame = Y; Creates a PTC when Skipped = N; Codes for the Only Functional Domain = N; Codes for the Only Repeat Domain = N; Contains a LP/P In-Frame Deletion = N; ≥ 10% of CDS and Codes for Multiple Domains/Repeats = N	Indispensable
NM_000548	TSC2	30	0.31	0.545	0.33	5.705	5.93	0.87	0.68	0.33	0.215	0.355	0.2	0	0.05	0	0	0.05	1.68339	First Coding Exon = N; Last Coding Exon = N; UTR = N; Out-of-Frame = N; Creates a PTC when Skipped = N; Codes for the Only Functional Domain = N; Codes for the Only Repeat Domain = N; Contains a LP/P In-Frame Deletion = Y; ≥ 10% of CDS and Codes for Multiple Domains/Repeats = N	Indispensable
NM_000548	TSC2	33	0.31	0.545	0.33	5.705	5.93	0.87	0.68	0.33	0.215	0.355	0.2	0	0.05	0	0	0.05	1.68339	First Coding Exon = N; Last Coding Exon = N; UTR = N; Out-of-Frame = Y; Creates a PTC when Skipped = N; Codes for the Only Functional Domain = N; Codes for the Only Repeat Domain = N; Contains a LP/P In-Frame Deletion = N; ≥ 10% of CDS and Codes for Multiple Domains/Repeats = N	Indispensable
NM_000548	TSC2	34	0.31	0.545	0.33	5.705	5.93	0.87	0.68	0.33	0.215	0.355	0.2	0	0.05	0	0	0.05	1.68339	First Coding Exon = N; Last Coding Exon = N; UTR = N; Out-of-Frame = Y; Creates a PTC when Skipped = N; Codes for the Only Functional Domain = N; Codes for the Only Repeat Domain = N; Contains a LP/P In-Frame Deletion = N; ≥ 10% of CDS and Codes for Multiple Domains/Repeats = N	Indispensable
NM_000548	TSC2	35	0.31	0.545	0.33	5.705	5.93	0.87	0.68	0.33	0.215	0.355	0.2	0	0.05	0	0	0.05	1.68339	First Coding Exon = N; Last Coding Exon = N; UTR = N; Out-of-Frame = Y; Creates a PTC when Skipped = N; Codes for the Only Functional Domain = N; Codes for the Only Repeat Domain = N; Contains a LP/P In-Frame Deletion = Y; ≥ 10% of CDS and Codes for Multiple Domains/Repeats = N	Indispensable
NM_052965	TSEN15	1	5.475	5.67	5.72	6.015	4.65	4.9	6.99	6.09	7.02	5.16	5.37	15	7.455	15.585	19.69	2.75	10.5283	First Coding Exon = Y; Last Coding Exon = N; UTR = N; Out-of-Frame = N; Creates a PTC when Skipped = N; Codes for the Only Functional Domain = N; Codes for the Only Repeat Domain = N; Contains a LP/P In-Frame Deletion = N; ≥ 10% of CDS and Codes for Multiple Domains/Repeats = N	Indispensable
NM_052965	TSEN15	2	5.475	5.67	5.72	6.015	4.65	4.9	6.99	6.09	7.02	5.16	5.37	15	7.455	15.585	19.69	2.75	10.5283	First Coding Exon = N; Last Coding Exon = N; UTR = N; Out-of-Frame = Y; Creates a PTC when Skipped = N; Codes for the Only Functional Domain = N; Codes for the Only Repeat Domain = N; Contains a LP/P In-Frame Deletion = N; ≥ 10% of CDS and Codes for Multiple Domains/Repeats = N	Indispensable
NM_052965	TSEN15	3	5.475	5.67	5.72	6.015	4.65	4.9	6.99	6.09	7.02	5.16	5.37	15	7.455	15.585	19.69	2.75	10.5283	First Coding Exon = N; Last Coding Exon = N; UTR = N; Out-of-Frame = Y; Creates a PTC when Skipped = N; Codes for the Only Functional Domain = N; Codes for the Only Repeat Domain = N; Contains a LP/P In-Frame Deletion = N; ≥ 10% of CDS and Codes for Multiple Domains/Repeats = N	Indispensable
NM_052965	TSEN15	4	5.475	5.67	5.72	6.015	4.65	4.9	6.99	6.09	7.02	5.16	5.37	15	7.455	15.585	19.69	2.75	10.5283	First Coding Exon = N; Last Coding Exon = N; UTR = N; Out-of-Frame = Y; Creates a PTC when Skipped = N; Codes for the Only Functional Domain = N; Codes for the Only Repeat Domain = N; Contains a LP/P In-Frame Deletion = N; ≥ 10% of CDS and Codes for Multiple Domains/Repeats = N	Indispensable
NM_052965	TSEN15	5	5.475	5.67	5.72	6.015	4.65	4.9	6.99	6.09	7.02	5.16	5.37	15	7.455	15.585	19.69	2.75	10.5283	First Coding Exon = N; Last Coding Exon = Y; UTR = N; Out-of-Frame = N; Creates a PTC when Skipped = N; Codes for the Only Functional Domain = N; Codes for the Only Repeat Domain = N; Contains a LP/P In-Frame Deletion = N; ≥ 10% of CDS and Codes for Multiple Domains/Repeats = N	Indispensable
NM_025265	TSEN2	1	0	0	0	0	0	0	0	0	0	0	0	0	0	0	0	0	0.0149208	First Coding Exon = N; Last Coding Exon = N; UTR = Y; Out-of-Frame = Y; Creates a PTC when Skipped = N; Codes for the Only Functional Domain = N; Codes for the Only Repeat Domain = N; Contains a LP/P In-Frame Deletion = N; ≥ 10% of CDS and Codes for Multiple Domains/Repeats = N	Indispensable
NM_025265	TSEN2	2	0	0	0	0	0	0	0	0	0	0	0	0	0	0	0	0	0.0149208	First Coding Exon = Y; Last Coding Exon = N; UTR = N; Out-of-Frame = N; Creates a PTC when Skipped = N; Codes for the Only Functional Domain = N; Codes for the Only Repeat Domain = N; Contains a LP/P In-Frame Deletion = N; ≥ 10% of CDS and Codes for Multiple Domains/Repeats = N	Indispensable
NM_025265	TSEN2	3	0	0	0	0	0	0	0	0	0	0	0	0	0	0	0	0	0.0149208	First Coding Exon = N; Last Coding Exon = N; UTR = N; Out-of-Frame = Y; Creates a PTC when Skipped = N; Codes for the Only Functional Domain = N; Codes for the Only Repeat Domain = N; Contains a LP/P In-Frame Deletion = N; ≥ 10% of CDS and Codes for Multiple Domains/Repeats = N	Indispensable
NM_025265	TSEN2	4	0	0	0	0	0	0	0	0	0	0	0	0	0	0	0	0	0.0149208	First Coding Exon = N; Last Coding Exon = N; UTR = N; Out-of-Frame = Y; Creates a PTC when Skipped = N; Codes for the Only Functional Domain = N; Codes for the Only Repeat Domain = N; Contains a LP/P In-Frame Deletion = N; ≥ 10% of CDS and Codes for Multiple Domains/Repeats = N	Indispensable
NM_025265	TSEN2	5	0	0	0	0	0	0	0	0	0	0	0	0	0	0	0	0	0.0149208	First Coding Exon = N; Last Coding Exon = N; UTR = N; Out-of-Frame = Y; Creates a PTC when Skipped = N; Codes for the Only Functional Domain = N; Codes for the Only Repeat Domain = N; Contains a LP/P In-Frame Deletion = N; ≥ 10% of CDS and Codes for Multiple Domains/Repeats = N	Indispensable
NM_025265	TSEN2	8	0	0	0	0	0	0	0	0	0	0	0	0	0	0	0	0	0.0149208	First Coding Exon = N; Last Coding Exon = N; UTR = N; Out-of-Frame = Y; Creates a PTC when Skipped = N; Codes for the Only Functional Domain = N; Codes for the Only Repeat Domain = N; Contains a LP/P In-Frame Deletion = N; ≥ 10% of CDS and Codes for Multiple Domains/Repeats = N	Indispensable
NM_025265	TSEN2	9	0	0	0	0	0	0	0	0	0	0	0	0	0	0	0	0	0.0149208	First Coding Exon = N; Last Coding Exon = N; UTR = N; Out-of-Frame = Y; Creates a PTC when Skipped = N; Codes for the Only Functional Domain = N; Codes for the Only Repeat Domain = N; Contains a LP/P In-Frame Deletion = N; ≥ 10% of CDS and Codes for Multiple Domains/Repeats = N	Indispensable
NM_025265	TSEN2	10	0	0	0	0	0	0	0	0	0	0	0	0	0	0	0	0	0.0149208	First Coding Exon = N; Last Coding Exon = N; UTR = N; Out-of-Frame = Y; Creates a PTC when Skipped = N; Codes for the Only Functional Domain = N; Codes for the Only Repeat Domain = N; Contains a LP/P In-Frame Deletion = N; ≥ 10% of CDS and Codes for Multiple Domains/Repeats = N	Indispensable
NM_025265	TSEN2	12	0	0	0	0	0	0	0	0	0	0	0	0	0	0	0	0	0.0149208	First Coding Exon = N; Last Coding Exon = Y; UTR = N; Out-of-Frame = Y; Creates a PTC when Skipped = N; Codes for the Only Functional Domain = N; Codes for the Only Repeat Domain = N; Contains a LP/P In-Frame Deletion = N; ≥ 10% of CDS and Codes for Multiple Domains/Repeats = N	Indispensable
NM_001077446	TSEN34	1	0.46	0.45	0.43	0.225	0.19	0.43	0.32	0.37	0.445	0.515	0.34	0.12	0.34	1.735	3.35	0	1.87944	First Coding Exon = Y; Last Coding Exon = N; UTR = N; Out-of-Frame = N; Creates a PTC when Skipped = N; Codes for the Only Functional Domain = N; Codes for the Only Repeat Domain = N; Contains a LP/P In-Frame Deletion = N; ≥ 10% of CDS and Codes for Multiple Domains/Repeats = N	Indispensable
NM_001077446	TSEN34	2	0.46	0.45	0.43	0.225	0.19	0.43	0.32	0.37	0.445	0.515	0.34	0.12	0.34	1.735	3.35	0	1.87944	First Coding Exon = N; Last Coding Exon = N; UTR = N; Out-of-Frame = Y; Creates a PTC when Skipped = N; Codes for the Only Functional Domain = N; Codes for the Only Repeat Domain = N; Contains a LP/P In-Frame Deletion = N; ≥ 10% of CDS and Codes for Multiple Domains/Repeats = N	Indispensable
NM_001077446	TSEN34	4	0.46	0.45	0.43	0.225	0.19	0.43	0.32	0.37	0.445	0.515	0.34	0.12	0.34	1.735	3.35	0	1.87944	First Coding Exon = N; Last Coding Exon = Y; UTR = N; Out-of-Frame = Y; Creates a PTC when Skipped = N; Codes for the Only Functional Domain = N; Codes for the Only Repeat Domain = N; Contains a LP/P In-Frame Deletion = N; ≥ 10% of CDS and Codes for Multiple Domains/Repeats = N	Indispensable
NM_207346	TSEN54	1	1.48	1.17	1.41	3.82	2.81	1.36	1.575	1.67	1.74	1.2	1.66	5.16	2.435	5.655	3.78	1.9	0.118907	First Coding Exon = Y; Last Coding Exon = N; UTR = N; Out-of-Frame = Y; Creates a PTC when Skipped = N; Codes for the Only Functional Domain = N; Codes for the Only Repeat Domain = N; Contains a LP/P In-Frame Deletion = N; ≥ 10% of CDS and Codes for Multiple Domains/Repeats = N	Indispensable
NM_207346	TSEN54	3	1.48	1.17	1.41	3.82	2.81	1.36	1.575	1.67	1.74	1.2	1.66	5.16	2.435	5.655	3.78	1.9	0.118907	First Coding Exon = N; Last Coding Exon = N; UTR = N; Out-of-Frame = Y; Creates a PTC when Skipped = N; Codes for the Only Functional Domain = N; Codes for the Only Repeat Domain = N; Contains a LP/P In-Frame Deletion = N; ≥ 10% of CDS and Codes for Multiple Domains/Repeats = N	Indispensable
NM_207346	TSEN54	6	1.48	1.17	1.41	3.82	2.81	1.36	1.575	1.67	1.74	1.2	1.66	5.16	2.435	5.655	3.78	1.9	0.118907	First Coding Exon = N; Last Coding Exon = N; UTR = N; Out-of-Frame = Y; Creates a PTC when Skipped = N; Codes for the Only Functional Domain = N; Codes for the Only Repeat Domain = N; Contains a LP/P In-Frame Deletion = N; ≥ 10% of CDS and Codes for Multiple Domains/Repeats = N	Indispensable
NM_207346	TSEN54	8	1.48	1.17	1.41	3.82	2.81	1.36	1.575	1.67	1.74	1.2	1.66	5.16	2.435	5.655	3.78	1.9	0.118907	First Coding Exon = N; Last Coding Exon = N; UTR = N; Out-of-Frame = Y; Creates a PTC when Skipped = N; Codes for the Only Functional Domain = N; Codes for the Only Repeat Domain = N; Contains a LP/P In-Frame Deletion = N; ≥ 10% of CDS and Codes for Multiple Domains/Repeats = N	Indispensable
NM_207346	TSEN54	9	1.48	1.17	1.41	3.82	2.81	1.36	1.575	1.67	1.74	1.2	1.66	5.16	2.435	5.655	3.78	1.9	0.118907	First Coding Exon = N; Last Coding Exon = N; UTR = N; Out-of-Frame = Y; Creates a PTC when Skipped = N; Codes for the Only Functional Domain = N; Codes for the Only Repeat Domain = N; Contains a LP/P In-Frame Deletion = N; ≥ 10% of CDS and Codes for Multiple Domains/Repeats = N	Indispensable
NM_207346	TSEN54	11	1.48	1.17	1.41	3.82	2.81	1.36	1.575	1.67	1.74	1.2	1.66	5.16	2.435	5.655	3.78	1.9	0.118907	First Coding Exon = N; Last Coding Exon = Y; UTR = N; Out-of-Frame = N; Creates a PTC when Skipped = N; Codes for the Only Functional Domain = N; Codes for the Only Repeat Domain = N; Contains a LP/P In-Frame Deletion = N; ≥ 10% of CDS and Codes for Multiple Domains/Repeats = N	Indispensable
NM_005726	TSFM	1	4.88	5.55	5.71	6.485	5.55	4.86	5.9	4.65	5.67	6.025	4.7	3.57	4.775	5.45	4.86	1.87	5.5874	First Coding Exon = Y; Last Coding Exon = N; UTR = N; Out-of-Frame = N; Creates a PTC when Skipped = N; Codes for the Only Functional Domain = N; Codes for the Only Repeat Domain = N; Contains a LP/P In-Frame Deletion = N; ≥ 10% of CDS and Codes for Multiple Domains/Repeats = N	Indispensable
NM_005726	TSFM	5	4.88	5.55	5.71	6.485	5.55	4.86	5.9	4.65	5.67	6.025	4.7	3.57	4.775	5.45	4.86	1.87	5.5874	First Coding Exon = N; Last Coding Exon = N; UTR = N; Out-of-Frame = Y; Creates a PTC when Skipped = N; Codes for the Only Functional Domain = N; Codes for the Only Repeat Domain = N; Contains a LP/P In-Frame Deletion = N; ≥ 10% of CDS and Codes for Multiple Domains/Repeats = N	Indispensable
NM_005726	TSFM	6	4.88	5.55	5.71	6.485	5.55	4.86	5.9	4.65	5.67	6.025	4.7	3.57	4.775	5.45	4.86	1.87	5.5874	First Coding Exon = N; Last Coding Exon = Y; UTR = N; Out-of-Frame = Y; Creates a PTC when Skipped = N; Codes for the Only Functional Domain = N; Codes for the Only Repeat Domain = N; Contains a LP/P In-Frame Deletion = N; ≥ 10% of CDS and Codes for Multiple Domains/Repeats = N	Indispensable
NM_000549	TSHB	1	0	0	0	0	0.07	0	0	0	0	0	0	0	0	0	0	0	0.372696	First Coding Exon = N; Last Coding Exon = N; UTR = Y; Out-of-Frame = Y; Creates a PTC when Skipped = N; Codes for the Only Functional Domain = N; Codes for the Only Repeat Domain = N; Contains a LP/P In-Frame Deletion = N; ≥ 10% of CDS and Codes for Multiple Domains/Repeats = N	Indispensable
NM_000549	TSHB	2	0	0	0	0	0.07	0	0	0	0	0	0	0	0	0	0	0	0.372696	First Coding Exon = Y; Last Coding Exon = N; UTR = N; Out-of-Frame = N; Creates a PTC when Skipped = N; Codes for the Only Functional Domain = N; Codes for the Only Repeat Domain = N; Contains a LP/P In-Frame Deletion = N; ≥ 10% of CDS and Codes for Multiple Domains/Repeats = N	Indispensable
NM_000549	TSHB	3	0	0	0	0	0.07	0	0	0	0	0	0	0	0	0	0	0	0.372696	First Coding Exon = N; Last Coding Exon = Y; UTR = N; Out-of-Frame = N; Creates a PTC when Skipped = N; Codes for the Only Functional Domain = N; Codes for the Only Repeat Domain = N; Contains a LP/P In-Frame Deletion = N; ≥ 10% of CDS and Codes for Multiple Domains/Repeats = N	Indispensable
NM_000369	TSHR	1	0.02	0.01	0.19	0	0.02	0.01	0.01	0.02	0.05	0.075	0.15	0.08	0	0	0	0.03	0.0160932	First Coding Exon = Y; Last Coding Exon = N; UTR = N; Out-of-Frame = Y; Creates a PTC when Skipped = N; Codes for the Only Functional Domain = N; Codes for the Only Repeat Domain = N; Contains a LP/P In-Frame Deletion = N; ≥ 10% of CDS and Codes for Multiple Domains/Repeats = N	Indispensable
NM_000369	TSHR	10	0.02	0.01	0.19	0	0.02	0.01	0.01	0.02	0.05	0.075	0.15	0.08	0	0	0	0.03	0.0160932	First Coding Exon = N; Last Coding Exon = Y; UTR = N; Out-of-Frame = Y; Creates a PTC when Skipped = N; Codes for the Only Functional Domain = N; Codes for the Only Repeat Domain = N; Contains a LP/P In-Frame Deletion = N; ≥ 10% of CDS and Codes for Multiple Domains/Repeats = N	Indispensable
NM_001308210	TSHZ1	1	0.7	0.98	0.83	4.7	3.76	1.27	1.37	0.56	0.63	0.995	0.63	0.68	0.545	0.985	1.51	0.25	1.74553	First Coding Exon = Y; Last Coding Exon = N; UTR = N; Out-of-Frame = Y; Creates a PTC when Skipped = N; Codes for the Only Functional Domain = N; Codes for the Only Repeat Domain = N; Contains a LP/P In-Frame Deletion = N; ≥ 10% of CDS and Codes for Multiple Domains/Repeats = N	Indispensable
NM_001308210	TSHZ1	2	0.7	0.98	0.83	4.7	3.76	1.27	1.37	0.56	0.63	0.995	0.63	0.68	0.545	0.985	1.51	0.25	1.74553	First Coding Exon = N; Last Coding Exon = Y; UTR = N; Out-of-Frame = N; Creates a PTC when Skipped = N; Codes for the Only Functional Domain = N; Codes for the Only Repeat Domain = N; Contains a LP/P In-Frame Deletion = N; ≥ 10% of CDS and Codes for Multiple Domains/Repeats = N	Indispensable
NM_020856	TSHZ3	1	1.03	2.045	1.02	0.7	0.79	4.12	4	1.08	1.38	1.135	0.9	1.05	0.93	0.01	9.24	0.41	2.40286	First Coding Exon = Y; Last Coding Exon = N; UTR = N; Out-of-Frame = Y; Creates a PTC when Skipped = N; Codes for the Only Functional Domain = N; Codes for the Only Repeat Domain = N; Contains a LP/P In-Frame Deletion = N; ≥ 10% of CDS and Codes for Multiple Domains/Repeats = N	Indispensable
NM_020856	TSHZ3	2	1.03	2.045	1.02	0.7	0.79	4.12	4	1.08	1.38	1.135	0.9	1.05	0.93	0.01	9.24	0.41	2.40286	First Coding Exon = N; Last Coding Exon = Y; UTR = N; Out-of-Frame = Y; Creates a PTC when Skipped = N; Codes for the Only Functional Domain = N; Codes for the Only Repeat Domain = N; Contains a LP/P In-Frame Deletion = N; ≥ 10% of CDS and Codes for Multiple Domains/Repeats = N	Indispensable
NM_012338	TSPAN12	1	2.05	2.395	3.04	2.32	2.04	1.77	1.88	1.535	2.24	2.265	1.96	1.38	2.04	4.68	0.49	5.57	1.49969	First Coding Exon = N; Last Coding Exon = N; UTR = Y; Out-of-Frame = Y; Creates a PTC when Skipped = N; Codes for the Only Functional Domain = N; Codes for the Only Repeat Domain = N; Contains a LP/P In-Frame Deletion = N; ≥ 10% of CDS and Codes for Multiple Domains/Repeats = N	Indispensable
NM_012338	TSPAN12	2	2.05	2.395	3.04	2.32	2.04	1.77	1.88	1.535	2.24	2.265	1.96	1.38	2.04	4.68	0.49	5.57	1.49969	First Coding Exon = Y; Last Coding Exon = N; UTR = N; Out-of-Frame = N; Creates a PTC when Skipped = N; Codes for the Only Functional Domain = N; Codes for the Only Repeat Domain = N; Contains a LP/P In-Frame Deletion = N; ≥ 10% of CDS and Codes for Multiple Domains/Repeats = N	Indispensable
NM_012338	TSPAN12	3	2.05	2.395	3.04	2.32	2.04	1.77	1.88	1.535	2.24	2.265	1.96	1.38	2.04	4.68	0.49	5.57	1.49969	First Coding Exon = N; Last Coding Exon = N; UTR = N; Out-of-Frame = Y; Creates a PTC when Skipped = N; Codes for the Only Functional Domain = N; Codes for the Only Repeat Domain = N; Contains a LP/P In-Frame Deletion = N; ≥ 10% of CDS and Codes for Multiple Domains/Repeats = N	Indispensable
NM_012338	TSPAN12	4	2.05	2.395	3.04	2.32	2.04	1.77	1.88	1.535	2.24	2.265	1.96	1.38	2.04	4.68	0.49	5.57	1.49969	First Coding Exon = N; Last Coding Exon = N; UTR = N; Out-of-Frame = Y; Creates a PTC when Skipped = N; Codes for the Only Functional Domain = N; Codes for the Only Repeat Domain = N; Contains a LP/P In-Frame Deletion = N; ≥ 10% of CDS and Codes for Multiple Domains/Repeats = N	Indispensable
NM_012338	TSPAN12	8	2.05	2.395	3.04	2.32	2.04	1.77	1.88	1.535	2.24	2.265	1.96	1.38	2.04	4.68	0.49	5.57	1.49969	First Coding Exon = N; Last Coding Exon = Y; UTR = N; Out-of-Frame = N; Creates a PTC when Skipped = N; Codes for the Only Functional Domain = N; Codes for the Only Repeat Domain = N; Contains a LP/P In-Frame Deletion = N; ≥ 10% of CDS and Codes for Multiple Domains/Repeats = N	Indispensable
NM_004615	TSPAN7	1	227.295	418.735	398.01	623.855	333.73	369.62	594.085	191.985	189.105	501.46	316.36	65.8	90.38	0	0	3.4	386.201	First Coding Exon = Y; Last Coding Exon = N; UTR = N; Out-of-Frame = N; Creates a PTC when Skipped = N; Codes for the Only Functional Domain = N; Codes for the Only Repeat Domain = N; Contains a LP/P In-Frame Deletion = N; ≥ 10% of CDS and Codes for Multiple Domains/Repeats = N	Indispensable
NM_004615	TSPAN7	7	227.295	418.735	398.01	623.855	333.73	369.62	594.085	191.985	189.105	501.46	316.36	65.8	90.38	0	0	3.4	386.201	First Coding Exon = N; Last Coding Exon = Y; UTR = N; Out-of-Frame = Y; Creates a PTC when Skipped = N; Codes for the Only Functional Domain = N; Codes for the Only Repeat Domain = N; Contains a LP/P In-Frame Deletion = N; ≥ 10% of CDS and Codes for Multiple Domains/Repeats = N	Indispensable
NM_004615	TSPAN7	8	227.295	418.735	398.01	623.855	333.73	369.62	594.085	191.985	189.105	501.46	316.36	65.8	90.38	0	0	3.4	386.201	First Coding Exon = N; Last Coding Exon = N; UTR = Y; Out-of-Frame = Y; Creates a PTC when Skipped = N; Codes for the Only Functional Domain = N; Codes for the Only Repeat Domain = N; Contains a LP/P In-Frame Deletion = N; ≥ 10% of CDS and Codes for Multiple Domains/Repeats = N	Indispensable
NM_144991	TSPEAR	2	0.02	0.02	0.19	0	0	0.05	0.03	0.01	0.08	0.16	0.06	0.01	0.01	0	0.01	0.2	0.861795	First Coding Exon = N; Last Coding Exon = N; UTR = N; Out-of-Frame = Y; Creates a PTC when Skipped = N; Codes for the Only Functional Domain = Y; Codes for the Only Repeat Domain = N; Contains a LP/P In-Frame Deletion = N; ≥ 10% of CDS and Codes for Multiple Domains/Repeats = N	Indispensable
NM_144991	TSPEAR	3	0.02	0.02	0.19	0	0	0.05	0.03	0.01	0.08	0.16	0.06	0.01	0.01	0	0.01	0.2	0.861795	First Coding Exon = N; Last Coding Exon = N; UTR = N; Out-of-Frame = Y; Creates a PTC when Skipped = N; Codes for the Only Functional Domain = Y; Codes for the Only Repeat Domain = N; Contains a LP/P In-Frame Deletion = N; ≥ 10% of CDS and Codes for Multiple Domains/Repeats = N	Indispensable
NM_144991	TSPEAR	4	0.02	0.02	0.19	0	0	0.05	0.03	0.01	0.08	0.16	0.06	0.01	0.01	0	0.01	0.2	0.861795	First Coding Exon = N; Last Coding Exon = N; UTR = N; Out-of-Frame = Y; Creates a PTC when Skipped = N; Codes for the Only Functional Domain = Y; Codes for the Only Repeat Domain = N; Contains a LP/P In-Frame Deletion = N; ≥ 10% of CDS and Codes for Multiple Domains/Repeats = N	Indispensable
NM_144991	TSPEAR	5	0.02	0.02	0.19	0	0	0.05	0.03	0.01	0.08	0.16	0.06	0.01	0.01	0	0.01	0.2	0.861795	First Coding Exon = N; Last Coding Exon = N; UTR = N; Out-of-Frame = Y; Creates a PTC when Skipped = N; Codes for the Only Functional Domain = Y; Codes for the Only Repeat Domain = N; Contains a LP/P In-Frame Deletion = N; ≥ 10% of CDS and Codes for Multiple Domains/Repeats = N	Indispensable
NM_144991	TSPEAR	6	0.02	0.02	0.19	0	0	0.05	0.03	0.01	0.08	0.16	0.06	0.01	0.01	0	0.01	0.2	0.861795	First Coding Exon = N; Last Coding Exon = N; UTR = N; Out-of-Frame = N; Creates a PTC when Skipped = N; Codes for the Only Functional Domain = Y; Codes for the Only Repeat Domain = N; Contains a LP/P In-Frame Deletion = N; ≥ 10% of CDS and Codes for Multiple Domains/Repeats = N	Indispensable
NM_144991	TSPEAR	1	0.02	0.02	0.19	0	0	0.05	0.03	0.01	0.08	0.16	0.06	0.01	0.01	0	0.01	0.2	0.861795	First Coding Exon = Y; Last Coding Exon = N; UTR = N; Out-of-Frame = Y; Creates a PTC when Skipped = N; Codes for the Only Functional Domain = N; Codes for the Only Repeat Domain = N; Contains a LP/P In-Frame Deletion = N; ≥ 10% of CDS and Codes for Multiple Domains/Repeats = N	Indispensable
NM_144991	TSPEAR	7	0.02	0.02	0.19	0	0	0.05	0.03	0.01	0.08	0.16	0.06	0.01	0.01	0	0.01	0.2	0.861795	First Coding Exon = N; Last Coding Exon = N; UTR = N; Out-of-Frame = Y; Creates a PTC when Skipped = N; Codes for the Only Functional Domain = N; Codes for the Only Repeat Domain = N; Contains a LP/P In-Frame Deletion = N; ≥ 10% of CDS and Codes for Multiple Domains/Repeats = Y	Indispensable
NM_144991	TSPEAR	8	0.02	0.02	0.19	0	0	0.05	0.03	0.01	0.08	0.16	0.06	0.01	0.01	0	0.01	0.2	0.861795	First Coding Exon = N; Last Coding Exon = N; UTR = N; Out-of-Frame = Y; Creates a PTC when Skipped = N; Codes for the Only Functional Domain = N; Codes for the Only Repeat Domain = N; Contains a LP/P In-Frame Deletion = N; ≥ 10% of CDS and Codes for Multiple Domains/Repeats = N	Indispensable
NM_144991	TSPEAR	9	0.02	0.02	0.19	0	0	0.05	0.03	0.01	0.08	0.16	0.06	0.01	0.01	0	0.01	0.2	0.861795	First Coding Exon = N; Last Coding Exon = N; UTR = N; Out-of-Frame = Y; Creates a PTC when Skipped = N; Codes for the Only Functional Domain = N; Codes for the Only Repeat Domain = N; Contains a LP/P In-Frame Deletion = N; ≥ 10% of CDS and Codes for Multiple Domains/Repeats = Y	Indispensable
NM_144991	TSPEAR	10	0.02	0.02	0.19	0	0	0.05	0.03	0.01	0.08	0.16	0.06	0.01	0.01	0	0.01	0.2	0.861795	First Coding Exon = N; Last Coding Exon = N; UTR = N; Out-of-Frame = Y; Creates a PTC when Skipped = N; Codes for the Only Functional Domain = N; Codes for the Only Repeat Domain = N; Contains a LP/P In-Frame Deletion = N; ≥ 10% of CDS and Codes for Multiple Domains/Repeats = N	Indispensable
NM_144991	TSPEAR	12	0.02	0.02	0.19	0	0	0.05	0.03	0.01	0.08	0.16	0.06	0.01	0.01	0	0.01	0.2	0.861795	First Coding Exon = N; Last Coding Exon = Y; UTR = N; Out-of-Frame = Y; Creates a PTC when Skipped = N; Codes for the Only Functional Domain = N; Codes for the Only Repeat Domain = N; Contains a LP/P In-Frame Deletion = N; ≥ 10% of CDS and Codes for Multiple Domains/Repeats = N	Indispensable
NM_004758	TSPOAP1	15	14.355	21.99	5.66	8.445	11.64	21.47	19.075	6.895	3.4	8.29	4.13	0.59	2.635	0.43	0	0.12	0.762964	First Coding Exon = N; Last Coding Exon = N; UTR = N; Out-of-Frame = Y; Creates a PTC when Skipped = N; Codes for the Only Functional Domain = N; Codes for the Only Repeat Domain = N; Contains a LP/P In-Frame Deletion = N; ≥ 10% of CDS and Codes for Multiple Domains/Repeats = N	Indispensable
NM_004758	TSPOAP1	16	14.355	21.99	5.66	8.445	11.64	21.47	19.075	6.895	3.4	8.29	4.13	0.59	2.635	0.43	0	0.12	0.762964	First Coding Exon = N; Last Coding Exon = N; UTR = N; Out-of-Frame = Y; Creates a PTC when Skipped = N; Codes for the Only Functional Domain = N; Codes for the Only Repeat Domain = N; Contains a LP/P In-Frame Deletion = N; ≥ 10% of CDS and Codes for Multiple Domains/Repeats = N	Indispensable
NM_004758	TSPOAP1	18	14.355	21.99	5.66	8.445	11.64	21.47	19.075	6.895	3.4	8.29	4.13	0.59	2.635	0.43	0	0.12	0.762964	First Coding Exon = N; Last Coding Exon = N; UTR = N; Out-of-Frame = Y; Creates a PTC when Skipped = N; Codes for the Only Functional Domain = N; Codes for the Only Repeat Domain = N; Contains a LP/P In-Frame Deletion = N; ≥ 10% of CDS and Codes for Multiple Domains/Repeats = N	Indispensable
NM_004758	TSPOAP1	24	14.355	21.99	5.66	8.445	11.64	21.47	19.075	6.895	3.4	8.29	4.13	0.59	2.635	0.43	0	0.12	0.762964	First Coding Exon = N; Last Coding Exon = N; UTR = N; Out-of-Frame = Y; Creates a PTC when Skipped = N; Codes for the Only Functional Domain = N; Codes for the Only Repeat Domain = N; Contains a LP/P In-Frame Deletion = N; ≥ 10% of CDS and Codes for Multiple Domains/Repeats = N	Indispensable
NM_004758	TSPOAP1	25	14.355	21.99	5.66	8.445	11.64	21.47	19.075	6.895	3.4	8.29	4.13	0.59	2.635	0.43	0	0.12	0.762964	First Coding Exon = N; Last Coding Exon = N; UTR = N; Out-of-Frame = Y; Creates a PTC when Skipped = N; Codes for the Only Functional Domain = N; Codes for the Only Repeat Domain = N; Contains a LP/P In-Frame Deletion = N; ≥ 10% of CDS and Codes for Multiple Domains/Repeats = N	Indispensable
NM_004758	TSPOAP1	28	14.355	21.99	5.66	8.445	11.64	21.47	19.075	6.895	3.4	8.29	4.13	0.59	2.635	0.43	0	0.12	0.762964	First Coding Exon = N; Last Coding Exon = N; UTR = N; Out-of-Frame = Y; Creates a PTC when Skipped = N; Codes for the Only Functional Domain = N; Codes for the Only Repeat Domain = N; Contains a LP/P In-Frame Deletion = N; ≥ 10% of CDS and Codes for Multiple Domains/Repeats = N	Indispensable
NM_004758	TSPOAP1	17	14.355	21.99	5.66	8.445	11.64	21.47	19.075	6.895	3.4	8.29	4.13	0.59	2.635	0.43	0	0.12	0.762964	First Coding Exon = N; Last Coding Exon = N; UTR = N; Out-of-Frame = N; Creates a PTC when Skipped = N; Codes for the Only Functional Domain = N; Codes for the Only Repeat Domain = N; Contains a LP/P In-Frame Deletion = N; ≥ 10% of CDS and Codes for Multiple Domains/Repeats = Y	Indispensable
NM_004758	TSPOAP1	1	14.355	21.99	5.66	8.445	11.64	21.47	19.075	6.895	3.4	8.29	4.13	0.59	2.635	0.43	0	0.12	0.762964	First Coding Exon = Y; Last Coding Exon = N; UTR = N; Out-of-Frame = N; Creates a PTC when Skipped = N; Codes for the Only Functional Domain = N; Codes for the Only Repeat Domain = N; Contains a LP/P In-Frame Deletion = N; ≥ 10% of CDS and Codes for Multiple Domains/Repeats = N	Indispensable
NM_004758	TSPOAP1	13	14.355	21.99	5.66	8.445	11.64	21.47	19.075	6.895	3.4	8.29	4.13	0.59	2.635	0.43	0	0.12	0.762964	First Coding Exon = N; Last Coding Exon = N; UTR = N; Out-of-Frame = Y; Creates a PTC when Skipped = N; Codes for the Only Functional Domain = N; Codes for the Only Repeat Domain = N; Contains a LP/P In-Frame Deletion = N; ≥ 10% of CDS and Codes for Multiple Domains/Repeats = N	Indispensable
NM_004758	TSPOAP1	14	14.355	21.99	5.66	8.445	11.64	21.47	19.075	6.895	3.4	8.29	4.13	0.59	2.635	0.43	0	0.12	0.762964	First Coding Exon = N; Last Coding Exon = N; UTR = N; Out-of-Frame = Y; Creates a PTC when Skipped = N; Codes for the Only Functional Domain = N; Codes for the Only Repeat Domain = N; Contains a LP/P In-Frame Deletion = N; ≥ 10% of CDS and Codes for Multiple Domains/Repeats = N	Indispensable
NM_004758	TSPOAP1	23	14.355	21.99	5.66	8.445	11.64	21.47	19.075	6.895	3.4	8.29	4.13	0.59	2.635	0.43	0	0.12	0.762964	First Coding Exon = N; Last Coding Exon = N; UTR = N; Out-of-Frame = Y; Creates a PTC when Skipped = N; Codes for the Only Functional Domain = N; Codes for the Only Repeat Domain = N; Contains a LP/P In-Frame Deletion = N; ≥ 10% of CDS and Codes for Multiple Domains/Repeats = N	Indispensable
NM_004758	TSPOAP1	31	14.355	21.99	5.66	8.445	11.64	21.47	19.075	6.895	3.4	8.29	4.13	0.59	2.635	0.43	0	0.12	0.762964	First Coding Exon = N; Last Coding Exon = Y; UTR = N; Out-of-Frame = Y; Creates a PTC when Skipped = N; Codes for the Only Functional Domain = N; Codes for the Only Repeat Domain = N; Contains a LP/P In-Frame Deletion = N; ≥ 10% of CDS and Codes for Multiple Domains/Repeats = N	Indispensable
NM_004758	TSPOAP1	32	14.355	21.99	5.66	8.445	11.64	21.47	19.075	6.895	3.4	8.29	4.13	0.59	2.635	0.43	0	0.12	0.762964	First Coding Exon = N; Last Coding Exon = N; UTR = Y; Out-of-Frame = Y; Creates a PTC when Skipped = N; Codes for the Only Functional Domain = N; Codes for the Only Repeat Domain = N; Contains a LP/P In-Frame Deletion = N; ≥ 10% of CDS and Codes for Multiple Domains/Repeats = N	Indispensable
NM_003309	TSPYL1	1	27.25	47.285	33.48	80.66	57.61	47.77	78.165	24.795	34.43	51.33	24.78	8.8	13.185	12.12	18.01	9.8	35.5244	First Coding Exon = Y; Last Coding Exon = Y; UTR = N; Out-of-Frame = Y; Creates a PTC when Skipped = N; Codes for the Only Functional Domain = N; Codes for the Only Repeat Domain = N; Contains a LP/P In-Frame Deletion = N; ≥ 10% of CDS and Codes for Multiple Domains/Repeats = N	Indispensable
NM_058163	TSR2	1	28.455	30.84	26.66	34.885	29.01	30.66	37.515	26.99	33.64	33.825	28.61	40.79	32.54	13.925	14.79	5.53	37.1638	First Coding Exon = Y; Last Coding Exon = N; UTR = N; Out-of-Frame = N; Creates a PTC when Skipped = N; Codes for the Only Functional Domain = N; Codes for the Only Repeat Domain = N; Contains a LP/P In-Frame Deletion = N; ≥ 10% of CDS and Codes for Multiple Domains/Repeats = N	Indispensable
NM_058163	TSR2	2	28.455	30.84	26.66	34.885	29.01	30.66	37.515	26.99	33.64	33.825	28.61	40.79	32.54	13.925	14.79	5.53	37.1638	First Coding Exon = N; Last Coding Exon = N; UTR = N; Out-of-Frame = Y; Creates a PTC when Skipped = N; Codes for the Only Functional Domain = N; Codes for the Only Repeat Domain = N; Contains a LP/P In-Frame Deletion = N; ≥ 10% of CDS and Codes for Multiple Domains/Repeats = N	Indispensable
NM_058163	TSR2	3	28.455	30.84	26.66	34.885	29.01	30.66	37.515	26.99	33.64	33.825	28.61	40.79	32.54	13.925	14.79	5.53	37.1638	First Coding Exon = N; Last Coding Exon = N; UTR = N; Out-of-Frame = Y; Creates a PTC when Skipped = N; Codes for the Only Functional Domain = N; Codes for the Only Repeat Domain = N; Contains a LP/P In-Frame Deletion = N; ≥ 10% of CDS and Codes for Multiple Domains/Repeats = N	Indispensable
NM_058163	TSR2	5	28.455	30.84	26.66	34.885	29.01	30.66	37.515	26.99	33.64	33.825	28.61	40.79	32.54	13.925	14.79	5.53	37.1638	First Coding Exon = N; Last Coding Exon = Y; UTR = N; Out-of-Frame = Y; Creates a PTC when Skipped = N; Codes for the Only Functional Domain = N; Codes for the Only Repeat Domain = N; Contains a LP/P In-Frame Deletion = N; ≥ 10% of CDS and Codes for Multiple Domains/Repeats = N	Indispensable
NM_173500	TTBK2	2	3.02	5.04	3.45	11.3	9.27	5.35	7.97	3.415	5.495	3.405	2.81	5.1	4.085	2.685	2.91	0.96	22.7383	First Coding Exon = Y; Last Coding Exon = N; UTR = N; Out-of-Frame = N; Creates a PTC when Skipped = N; Codes for the Only Functional Domain = Y; Codes for the Only Repeat Domain = N; Contains a LP/P In-Frame Deletion = N; ≥ 10% of CDS and Codes for Multiple Domains/Repeats = N	Indispensable
NM_173500	TTBK2	3	3.02	5.04	3.45	11.3	9.27	5.35	7.97	3.415	5.495	3.405	2.81	5.1	4.085	2.685	2.91	0.96	22.7383	First Coding Exon = N; Last Coding Exon = N; UTR = N; Out-of-Frame = Y; Creates a PTC when Skipped = N; Codes for the Only Functional Domain = Y; Codes for the Only Repeat Domain = N; Contains a LP/P In-Frame Deletion = N; ≥ 10% of CDS and Codes for Multiple Domains/Repeats = N	Indispensable
NM_173500	TTBK2	4	3.02	5.04	3.45	11.3	9.27	5.35	7.97	3.415	5.495	3.405	2.81	5.1	4.085	2.685	2.91	0.96	22.7383	First Coding Exon = N; Last Coding Exon = N; UTR = N; Out-of-Frame = Y; Creates a PTC when Skipped = N; Codes for the Only Functional Domain = Y; Codes for the Only Repeat Domain = N; Contains a LP/P In-Frame Deletion = N; ≥ 10% of CDS and Codes for Multiple Domains/Repeats = N	Indispensable
NM_173500	TTBK2	5	3.02	5.04	3.45	11.3	9.27	5.35	7.97	3.415	5.495	3.405	2.81	5.1	4.085	2.685	2.91	0.96	22.7383	First Coding Exon = N; Last Coding Exon = N; UTR = N; Out-of-Frame = N; Creates a PTC when Skipped = N; Codes for the Only Functional Domain = Y; Codes for the Only Repeat Domain = N; Contains a LP/P In-Frame Deletion = N; ≥ 10% of CDS and Codes for Multiple Domains/Repeats = N	Indispensable
NM_173500	TTBK2	6	3.02	5.04	3.45	11.3	9.27	5.35	7.97	3.415	5.495	3.405	2.81	5.1	4.085	2.685	2.91	0.96	22.7383	First Coding Exon = N; Last Coding Exon = N; UTR = N; Out-of-Frame = N; Creates a PTC when Skipped = N; Codes for the Only Functional Domain = Y; Codes for the Only Repeat Domain = N; Contains a LP/P In-Frame Deletion = N; ≥ 10% of CDS and Codes for Multiple Domains/Repeats = N	Indispensable
NM_173500	TTBK2	7	3.02	5.04	3.45	11.3	9.27	5.35	7.97	3.415	5.495	3.405	2.81	5.1	4.085	2.685	2.91	0.96	22.7383	First Coding Exon = N; Last Coding Exon = N; UTR = N; Out-of-Frame = N; Creates a PTC when Skipped = N; Codes for the Only Functional Domain = Y; Codes for the Only Repeat Domain = N; Contains a LP/P In-Frame Deletion = N; ≥ 10% of CDS and Codes for Multiple Domains/Repeats = N	Indispensable
NM_173500	TTBK2	8	3.02	5.04	3.45	11.3	9.27	5.35	7.97	3.415	5.495	3.405	2.81	5.1	4.085	2.685	2.91	0.96	22.7383	First Coding Exon = N; Last Coding Exon = N; UTR = N; Out-of-Frame = N; Creates a PTC when Skipped = N; Codes for the Only Functional Domain = Y; Codes for the Only Repeat Domain = N; Contains a LP/P In-Frame Deletion = N; ≥ 10% of CDS and Codes for Multiple Domains/Repeats = N	Indispensable
NM_173500	TTBK2	9	3.02	5.04	3.45	11.3	9.27	5.35	7.97	3.415	5.495	3.405	2.81	5.1	4.085	2.685	2.91	0.96	22.7383	First Coding Exon = N; Last Coding Exon = N; UTR = N; Out-of-Frame = N; Creates a PTC when Skipped = N; Codes for the Only Functional Domain = Y; Codes for the Only Repeat Domain = N; Contains a LP/P In-Frame Deletion = N; ≥ 10% of CDS and Codes for Multiple Domains/Repeats = N	Indispensable
NM_173500	TTBK2	10	3.02	5.04	3.45	11.3	9.27	5.35	7.97	3.415	5.495	3.405	2.81	5.1	4.085	2.685	2.91	0.96	22.7383	First Coding Exon = N; Last Coding Exon = N; UTR = N; Out-of-Frame = Y; Creates a PTC when Skipped = N; Codes for the Only Functional Domain = Y; Codes for the Only Repeat Domain = N; Contains a LP/P In-Frame Deletion = N; ≥ 10% of CDS and Codes for Multiple Domains/Repeats = N	Indispensable
NM_173500	TTBK2	1	3.02	5.04	3.45	11.3	9.27	5.35	7.97	3.415	5.495	3.405	2.81	5.1	4.085	2.685	2.91	0.96	22.7383	First Coding Exon = N; Last Coding Exon = N; UTR = Y; Out-of-Frame = Y; Creates a PTC when Skipped = N; Codes for the Only Functional Domain = N; Codes for the Only Repeat Domain = N; Contains a LP/P In-Frame Deletion = N; ≥ 10% of CDS and Codes for Multiple Domains/Repeats = N	Indispensable
NM_173500	TTBK2	11	3.02	5.04	3.45	11.3	9.27	5.35	7.97	3.415	5.495	3.405	2.81	5.1	4.085	2.685	2.91	0.96	22.7383	First Coding Exon = N; Last Coding Exon = N; UTR = N; Out-of-Frame = Y; Creates a PTC when Skipped = N; Codes for the Only Functional Domain = N; Codes for the Only Repeat Domain = N; Contains a LP/P In-Frame Deletion = N; ≥ 10% of CDS and Codes for Multiple Domains/Repeats = N	Indispensable
NM_173500	TTBK2	12	3.02	5.04	3.45	11.3	9.27	5.35	7.97	3.415	5.495	3.405	2.81	5.1	4.085	2.685	2.91	0.96	22.7383	First Coding Exon = N; Last Coding Exon = N; UTR = N; Out-of-Frame = Y; Creates a PTC when Skipped = N; Codes for the Only Functional Domain = N; Codes for the Only Repeat Domain = N; Contains a LP/P In-Frame Deletion = N; ≥ 10% of CDS and Codes for Multiple Domains/Repeats = N	Indispensable
NM_173500	TTBK2	13	3.02	5.04	3.45	11.3	9.27	5.35	7.97	3.415	5.495	3.405	2.81	5.1	4.085	2.685	2.91	0.96	22.7383	First Coding Exon = N; Last Coding Exon = N; UTR = N; Out-of-Frame = Y; Creates a PTC when Skipped = N; Codes for the Only Functional Domain = N; Codes for the Only Repeat Domain = N; Contains a LP/P In-Frame Deletion = N; ≥ 10% of CDS and Codes for Multiple Domains/Repeats = N	Indispensable
NM_173500	TTBK2	14	3.02	5.04	3.45	11.3	9.27	5.35	7.97	3.415	5.495	3.405	2.81	5.1	4.085	2.685	2.91	0.96	22.7383	First Coding Exon = N; Last Coding Exon = N; UTR = N; Out-of-Frame = Y; Creates a PTC when Skipped = N; Codes for the Only Functional Domain = N; Codes for the Only Repeat Domain = N; Contains a LP/P In-Frame Deletion = N; ≥ 10% of CDS and Codes for Multiple Domains/Repeats = N	Indispensable
NM_173500	TTBK2	15	3.02	5.04	3.45	11.3	9.27	5.35	7.97	3.415	5.495	3.405	2.81	5.1	4.085	2.685	2.91	0.96	22.7383	First Coding Exon = N; Last Coding Exon = Y; UTR = N; Out-of-Frame = Y; Creates a PTC when Skipped = N; Codes for the Only Functional Domain = N; Codes for the Only Repeat Domain = N; Contains a LP/P In-Frame Deletion = N; ≥ 10% of CDS and Codes for Multiple Domains/Repeats = N	Indispensable
NM_017868	TTC12	1	1.2	1.24	1.9	1.39	1.44	1.35	1.35	1.16	1.83	2.375	1.98	1.39	1.545	3.115	2.21	1.22	4.54139	First Coding Exon = N; Last Coding Exon = N; UTR = Y; Out-of-Frame = N; Creates a PTC when Skipped = N; Codes for the Only Functional Domain = N; Codes for the Only Repeat Domain = N; Contains a LP/P In-Frame Deletion = N; ≥ 10% of CDS and Codes for Multiple Domains/Repeats = N	Indispensable
NM_017868	TTC12	2	1.2	1.24	1.9	1.39	1.44	1.35	1.35	1.16	1.83	2.375	1.98	1.39	1.545	3.115	2.21	1.22	4.54139	First Coding Exon = Y; Last Coding Exon = N; UTR = N; Out-of-Frame = Y; Creates a PTC when Skipped = N; Codes for the Only Functional Domain = N; Codes for the Only Repeat Domain = N; Contains a LP/P In-Frame Deletion = N; ≥ 10% of CDS and Codes for Multiple Domains/Repeats = N	Indispensable
NM_017868	TTC12	3	1.2	1.24	1.9	1.39	1.44	1.35	1.35	1.16	1.83	2.375	1.98	1.39	1.545	3.115	2.21	1.22	4.54139	First Coding Exon = N; Last Coding Exon = N; UTR = N; Out-of-Frame = Y; Creates a PTC when Skipped = N; Codes for the Only Functional Domain = N; Codes for the Only Repeat Domain = N; Contains a LP/P In-Frame Deletion = N; ≥ 10% of CDS and Codes for Multiple Domains/Repeats = N	Indispensable
NM_017868	TTC12	4	1.2	1.24	1.9	1.39	1.44	1.35	1.35	1.16	1.83	2.375	1.98	1.39	1.545	3.115	2.21	1.22	4.54139	First Coding Exon = N; Last Coding Exon = N; UTR = N; Out-of-Frame = Y; Creates a PTC when Skipped = N; Codes for the Only Functional Domain = N; Codes for the Only Repeat Domain = N; Contains a LP/P In-Frame Deletion = N; ≥ 10% of CDS and Codes for Multiple Domains/Repeats = N	Indispensable
NM_017868	TTC12	6	1.2	1.24	1.9	1.39	1.44	1.35	1.35	1.16	1.83	2.375	1.98	1.39	1.545	3.115	2.21	1.22	4.54139	First Coding Exon = N; Last Coding Exon = N; UTR = N; Out-of-Frame = Y; Creates a PTC when Skipped = N; Codes for the Only Functional Domain = N; Codes for the Only Repeat Domain = N; Contains a LP/P In-Frame Deletion = N; ≥ 10% of CDS and Codes for Multiple Domains/Repeats = N	Indispensable
NM_017868	TTC12	9	1.2	1.24	1.9	1.39	1.44	1.35	1.35	1.16	1.83	2.375	1.98	1.39	1.545	3.115	2.21	1.22	4.54139	First Coding Exon = N; Last Coding Exon = N; UTR = N; Out-of-Frame = Y; Creates a PTC when Skipped = N; Codes for the Only Functional Domain = N; Codes for the Only Repeat Domain = N; Contains a LP/P In-Frame Deletion = N; ≥ 10% of CDS and Codes for Multiple Domains/Repeats = N	Indispensable
NM_017868	TTC12	11	1.2	1.24	1.9	1.39	1.44	1.35	1.35	1.16	1.83	2.375	1.98	1.39	1.545	3.115	2.21	1.22	4.54139	First Coding Exon = N; Last Coding Exon = N; UTR = N; Out-of-Frame = Y; Creates a PTC when Skipped = N; Codes for the Only Functional Domain = N; Codes for the Only Repeat Domain = N; Contains a LP/P In-Frame Deletion = N; ≥ 10% of CDS and Codes for Multiple Domains/Repeats = N	Indispensable
NM_017868	TTC12	12	1.2	1.24	1.9	1.39	1.44	1.35	1.35	1.16	1.83	2.375	1.98	1.39	1.545	3.115	2.21	1.22	4.54139	First Coding Exon = N; Last Coding Exon = N; UTR = N; Out-of-Frame = Y; Creates a PTC when Skipped = N; Codes for the Only Functional Domain = N; Codes for the Only Repeat Domain = N; Contains a LP/P In-Frame Deletion = N; ≥ 10% of CDS and Codes for Multiple Domains/Repeats = N	Indispensable
NM_017868	TTC12	13	1.2	1.24	1.9	1.39	1.44	1.35	1.35	1.16	1.83	2.375	1.98	1.39	1.545	3.115	2.21	1.22	4.54139	First Coding Exon = N; Last Coding Exon = N; UTR = N; Out-of-Frame = Y; Creates a PTC when Skipped = N; Codes for the Only Functional Domain = N; Codes for the Only Repeat Domain = N; Contains a LP/P In-Frame Deletion = N; ≥ 10% of CDS and Codes for Multiple Domains/Repeats = N	Indispensable
NM_017868	TTC12	15	1.2	1.24	1.9	1.39	1.44	1.35	1.35	1.16	1.83	2.375	1.98	1.39	1.545	3.115	2.21	1.22	4.54139	First Coding Exon = N; Last Coding Exon = N; UTR = N; Out-of-Frame = Y; Creates a PTC when Skipped = N; Codes for the Only Functional Domain = N; Codes for the Only Repeat Domain = N; Contains a LP/P In-Frame Deletion = N; ≥ 10% of CDS and Codes for Multiple Domains/Repeats = N	Indispensable
NM_017868	TTC12	20	1.2	1.24	1.9	1.39	1.44	1.35	1.35	1.16	1.83	2.375	1.98	1.39	1.545	3.115	2.21	1.22	4.54139	First Coding Exon = N; Last Coding Exon = N; UTR = N; Out-of-Frame = Y; Creates a PTC when Skipped = N; Codes for the Only Functional Domain = N; Codes for the Only Repeat Domain = N; Contains a LP/P In-Frame Deletion = N; ≥ 10% of CDS and Codes for Multiple Domains/Repeats = N	Indispensable
NM_017868	TTC12	21	1.2	1.24	1.9	1.39	1.44	1.35	1.35	1.16	1.83	2.375	1.98	1.39	1.545	3.115	2.21	1.22	4.54139	First Coding Exon = N; Last Coding Exon = N; UTR = N; Out-of-Frame = Y; Creates a PTC when Skipped = N; Codes for the Only Functional Domain = N; Codes for the Only Repeat Domain = N; Contains a LP/P In-Frame Deletion = N; ≥ 10% of CDS and Codes for Multiple Domains/Repeats = N	Indispensable
NM_017868	TTC12	22	1.2	1.24	1.9	1.39	1.44	1.35	1.35	1.16	1.83	2.375	1.98	1.39	1.545	3.115	2.21	1.22	4.54139	First Coding Exon = N; Last Coding Exon = Y; UTR = N; Out-of-Frame = Y; Creates a PTC when Skipped = N; Codes for the Only Functional Domain = N; Codes for the Only Repeat Domain = N; Contains a LP/P In-Frame Deletion = N; ≥ 10% of CDS and Codes for Multiple Domains/Repeats = N	Indispensable
NM_017775	TTC19	1	4.995	5.9	4.67	6.7	5.8	5.3	5.765	4.7	6.09	5.375	4.27	2.86	4.25	8.76	8.8	2.65	8.18695	First Coding Exon = Y; Last Coding Exon = N; UTR = N; Out-of-Frame = Y; Creates a PTC when Skipped = N; Codes for the Only Functional Domain = N; Codes for the Only Repeat Domain = N; Contains a LP/P In-Frame Deletion = N; ≥ 10% of CDS and Codes for Multiple Domains/Repeats = N	Indispensable
NM_017775	TTC19	2	4.995	5.9	4.67	6.7	5.8	5.3	5.765	4.7	6.09	5.375	4.27	2.86	4.25	8.76	8.8	2.65	8.18695	First Coding Exon = N; Last Coding Exon = N; UTR = N; Out-of-Frame = Y; Creates a PTC when Skipped = N; Codes for the Only Functional Domain = N; Codes for the Only Repeat Domain = N; Contains a LP/P In-Frame Deletion = N; ≥ 10% of CDS and Codes for Multiple Domains/Repeats = N	Indispensable
NM_017775	TTC19	6	4.995	5.9	4.67	6.7	5.8	5.3	5.765	4.7	6.09	5.375	4.27	2.86	4.25	8.76	8.8	2.65	8.18695	First Coding Exon = N; Last Coding Exon = N; UTR = N; Out-of-Frame = Y; Creates a PTC when Skipped = N; Codes for the Only Functional Domain = N; Codes for the Only Repeat Domain = N; Contains a LP/P In-Frame Deletion = N; ≥ 10% of CDS and Codes for Multiple Domains/Repeats = N	Indispensable
NM_017775	TTC19	7	4.995	5.9	4.67	6.7	5.8	5.3	5.765	4.7	6.09	5.375	4.27	2.86	4.25	8.76	8.8	2.65	8.18695	First Coding Exon = N; Last Coding Exon = N; UTR = N; Out-of-Frame = Y; Creates a PTC when Skipped = N; Codes for the Only Functional Domain = N; Codes for the Only Repeat Domain = N; Contains a LP/P In-Frame Deletion = N; ≥ 10% of CDS and Codes for Multiple Domains/Repeats = N	Indispensable
NM_017775	TTC19	8	4.995	5.9	4.67	6.7	5.8	5.3	5.765	4.7	6.09	5.375	4.27	2.86	4.25	8.76	8.8	2.65	8.18695	First Coding Exon = N; Last Coding Exon = N; UTR = N; Out-of-Frame = Y; Creates a PTC when Skipped = N; Codes for the Only Functional Domain = N; Codes for the Only Repeat Domain = N; Contains a LP/P In-Frame Deletion = N; ≥ 10% of CDS and Codes for Multiple Domains/Repeats = N	Indispensable
NM_017775	TTC19	9	4.995	5.9	4.67	6.7	5.8	5.3	5.765	4.7	6.09	5.375	4.27	2.86	4.25	8.76	8.8	2.65	8.18695	First Coding Exon = N; Last Coding Exon = N; UTR = N; Out-of-Frame = Y; Creates a PTC when Skipped = N; Codes for the Only Functional Domain = N; Codes for the Only Repeat Domain = N; Contains a LP/P In-Frame Deletion = N; ≥ 10% of CDS and Codes for Multiple Domains/Repeats = Y	Indispensable
NM_017775	TTC19	10	4.995	5.9	4.67	6.7	5.8	5.3	5.765	4.7	6.09	5.375	4.27	2.86	4.25	8.76	8.8	2.65	8.18695	First Coding Exon = N; Last Coding Exon = Y; UTR = N; Out-of-Frame = N; Creates a PTC when Skipped = N; Codes for the Only Functional Domain = N; Codes for the Only Repeat Domain = N; Contains a LP/P In-Frame Deletion = N; ≥ 10% of CDS and Codes for Multiple Domains/Repeats = N	Indispensable
NM_001366900	TTC21A	1	0	0	0	0.26	0.39	0.02	0	0	0	0	0	0.03	0	0.305	0.25	0	0.96897	First Coding Exon = Y; Last Coding Exon = N; UTR = N; Out-of-Frame = N; Creates a PTC when Skipped = N; Codes for the Only Functional Domain = N; Codes for the Only Repeat Domain = N; Contains a LP/P In-Frame Deletion = N; ≥ 10% of CDS and Codes for Multiple Domains/Repeats = N	Indispensable
NM_001366900	TTC21A	2	0	0	0	0.26	0.39	0.02	0	0	0	0	0	0.03	0	0.305	0.25	0	0.96897	First Coding Exon = N; Last Coding Exon = N; UTR = N; Out-of-Frame = Y; Creates a PTC when Skipped = N; Codes for the Only Functional Domain = N; Codes for the Only Repeat Domain = N; Contains a LP/P In-Frame Deletion = N; ≥ 10% of CDS and Codes for Multiple Domains/Repeats = N	Indispensable
NM_001366900	TTC21A	4	0	0	0	0.26	0.39	0.02	0	0	0	0	0	0.03	0	0.305	0.25	0	0.96897	First Coding Exon = N; Last Coding Exon = N; UTR = N; Out-of-Frame = Y; Creates a PTC when Skipped = N; Codes for the Only Functional Domain = N; Codes for the Only Repeat Domain = N; Contains a LP/P In-Frame Deletion = N; ≥ 10% of CDS and Codes for Multiple Domains/Repeats = N	Indispensable
NM_001366900	TTC21A	6	0	0	0	0.26	0.39	0.02	0	0	0	0	0	0.03	0	0.305	0.25	0	0.96897	First Coding Exon = N; Last Coding Exon = N; UTR = N; Out-of-Frame = Y; Creates a PTC when Skipped = N; Codes for the Only Functional Domain = N; Codes for the Only Repeat Domain = N; Contains a LP/P In-Frame Deletion = N; ≥ 10% of CDS and Codes for Multiple Domains/Repeats = N	Indispensable
NM_001366900	TTC21A	7	0	0	0	0.26	0.39	0.02	0	0	0	0	0	0.03	0	0.305	0.25	0	0.96897	First Coding Exon = N; Last Coding Exon = N; UTR = N; Out-of-Frame = Y; Creates a PTC when Skipped = N; Codes for the Only Functional Domain = N; Codes for the Only Repeat Domain = N; Contains a LP/P In-Frame Deletion = N; ≥ 10% of CDS and Codes for Multiple Domains/Repeats = N	Indispensable
NM_001366900	TTC21A	9	0	0	0	0.26	0.39	0.02	0	0	0	0	0	0.03	0	0.305	0.25	0	0.96897	First Coding Exon = N; Last Coding Exon = N; UTR = N; Out-of-Frame = Y; Creates a PTC when Skipped = N; Codes for the Only Functional Domain = N; Codes for the Only Repeat Domain = N; Contains a LP/P In-Frame Deletion = N; ≥ 10% of CDS and Codes for Multiple Domains/Repeats = N	Indispensable
NM_001366900	TTC21A	10	0	0	0	0.26	0.39	0.02	0	0	0	0	0	0.03	0	0.305	0.25	0	0.96897	First Coding Exon = N; Last Coding Exon = N; UTR = N; Out-of-Frame = Y; Creates a PTC when Skipped = N; Codes for the Only Functional Domain = N; Codes for the Only Repeat Domain = N; Contains a LP/P In-Frame Deletion = N; ≥ 10% of CDS and Codes for Multiple Domains/Repeats = N	Indispensable
NM_001366900	TTC21A	12	0	0	0	0.26	0.39	0.02	0	0	0	0	0	0.03	0	0.305	0.25	0	0.96897	First Coding Exon = N; Last Coding Exon = N; UTR = N; Out-of-Frame = Y; Creates a PTC when Skipped = N; Codes for the Only Functional Domain = N; Codes for the Only Repeat Domain = N; Contains a LP/P In-Frame Deletion = N; ≥ 10% of CDS and Codes for Multiple Domains/Repeats = N	Indispensable
NM_001366900	TTC21A	13	0	0	0	0.26	0.39	0.02	0	0	0	0	0	0.03	0	0.305	0.25	0	0.96897	First Coding Exon = N; Last Coding Exon = N; UTR = N; Out-of-Frame = Y; Creates a PTC when Skipped = N; Codes for the Only Functional Domain = N; Codes for the Only Repeat Domain = N; Contains a LP/P In-Frame Deletion = N; ≥ 10% of CDS and Codes for Multiple Domains/Repeats = N	Indispensable
NM_001366900	TTC21A	15	0	0	0	0.26	0.39	0.02	0	0	0	0	0	0.03	0	0.305	0.25	0	0.96897	First Coding Exon = N; Last Coding Exon = N; UTR = N; Out-of-Frame = Y; Creates a PTC when Skipped = N; Codes for the Only Functional Domain = N; Codes for the Only Repeat Domain = N; Contains a LP/P In-Frame Deletion = N; ≥ 10% of CDS and Codes for Multiple Domains/Repeats = N	Indispensable
NM_001366900	TTC21A	16	0	0	0	0.26	0.39	0.02	0	0	0	0	0	0.03	0	0.305	0.25	0	0.96897	First Coding Exon = N; Last Coding Exon = N; UTR = N; Out-of-Frame = Y; Creates a PTC when Skipped = N; Codes for the Only Functional Domain = N; Codes for the Only Repeat Domain = N; Contains a LP/P In-Frame Deletion = N; ≥ 10% of CDS and Codes for Multiple Domains/Repeats = N	Indispensable
NM_001366900	TTC21A	18	0	0	0	0.26	0.39	0.02	0	0	0	0	0	0.03	0	0.305	0.25	0	0.96897	First Coding Exon = N; Last Coding Exon = N; UTR = N; Out-of-Frame = Y; Creates a PTC when Skipped = N; Codes for the Only Functional Domain = N; Codes for the Only Repeat Domain = N; Contains a LP/P In-Frame Deletion = N; ≥ 10% of CDS and Codes for Multiple Domains/Repeats = N	Indispensable
NM_001366900	TTC21A	19	0	0	0	0.26	0.39	0.02	0	0	0	0	0	0.03	0	0.305	0.25	0	0.96897	First Coding Exon = N; Last Coding Exon = N; UTR = N; Out-of-Frame = Y; Creates a PTC when Skipped = N; Codes for the Only Functional Domain = N; Codes for the Only Repeat Domain = N; Contains a LP/P In-Frame Deletion = N; ≥ 10% of CDS and Codes for Multiple Domains/Repeats = N	Indispensable
NM_001366900	TTC21A	22	0	0	0	0.26	0.39	0.02	0	0	0	0	0	0.03	0	0.305	0.25	0	0.96897	First Coding Exon = N; Last Coding Exon = N; UTR = N; Out-of-Frame = Y; Creates a PTC when Skipped = N; Codes for the Only Functional Domain = N; Codes for the Only Repeat Domain = N; Contains a LP/P In-Frame Deletion = N; ≥ 10% of CDS and Codes for Multiple Domains/Repeats = N	Indispensable
NM_001366900	TTC21A	23	0	0	0	0.26	0.39	0.02	0	0	0	0	0	0.03	0	0.305	0.25	0	0.96897	First Coding Exon = N; Last Coding Exon = N; UTR = N; Out-of-Frame = Y; Creates a PTC when Skipped = N; Codes for the Only Functional Domain = N; Codes for the Only Repeat Domain = N; Contains a LP/P In-Frame Deletion = N; ≥ 10% of CDS and Codes for Multiple Domains/Repeats = N	Indispensable
NM_001366900	TTC21A	25	0	0	0	0.26	0.39	0.02	0	0	0	0	0	0.03	0	0.305	0.25	0	0.96897	First Coding Exon = N; Last Coding Exon = N; UTR = N; Out-of-Frame = Y; Creates a PTC when Skipped = N; Codes for the Only Functional Domain = N; Codes for the Only Repeat Domain = N; Contains a LP/P In-Frame Deletion = N; ≥ 10% of CDS and Codes for Multiple Domains/Repeats = N	Indispensable
NM_001366900	TTC21A	27	0	0	0	0.26	0.39	0.02	0	0	0	0	0	0.03	0	0.305	0.25	0	0.96897	First Coding Exon = N; Last Coding Exon = N; UTR = N; Out-of-Frame = Y; Creates a PTC when Skipped = N; Codes for the Only Functional Domain = N; Codes for the Only Repeat Domain = N; Contains a LP/P In-Frame Deletion = N; ≥ 10% of CDS and Codes for Multiple Domains/Repeats = N	Indispensable
NM_001366900	TTC21A	28	0	0	0	0.26	0.39	0.02	0	0	0	0	0	0.03	0	0.305	0.25	0	0.96897	First Coding Exon = N; Last Coding Exon = N; UTR = N; Out-of-Frame = Y; Creates a PTC when Skipped = N; Codes for the Only Functional Domain = N; Codes for the Only Repeat Domain = N; Contains a LP/P In-Frame Deletion = N; ≥ 10% of CDS and Codes for Multiple Domains/Repeats = N	Indispensable
NM_001366900	TTC21A	29	0	0	0	0.26	0.39	0.02	0	0	0	0	0	0.03	0	0.305	0.25	0	0.96897	First Coding Exon = N; Last Coding Exon = Y; UTR = N; Out-of-Frame = Y; Creates a PTC when Skipped = N; Codes for the Only Functional Domain = N; Codes for the Only Repeat Domain = N; Contains a LP/P In-Frame Deletion = N; ≥ 10% of CDS and Codes for Multiple Domains/Repeats = N	Indispensable
NM_024753	TTC21B	1	0.845	0.91	1.2	0.975	1.28	1.19	1.27	0.93	1.105	1.265	1.02	0.88	0.92	3.165	3.28	0.73	5.97477	First Coding Exon = Y; Last Coding Exon = N; UTR = N; Out-of-Frame = N; Creates a PTC when Skipped = N; Codes for the Only Functional Domain = N; Codes for the Only Repeat Domain = N; Contains a LP/P In-Frame Deletion = N; ≥ 10% of CDS and Codes for Multiple Domains/Repeats = N	Indispensable
NM_024753	TTC21B	2	0.845	0.91	1.2	0.975	1.28	1.19	1.27	0.93	1.105	1.265	1.02	0.88	0.92	3.165	3.28	0.73	5.97477	First Coding Exon = N; Last Coding Exon = N; UTR = N; Out-of-Frame = Y; Creates a PTC when Skipped = N; Codes for the Only Functional Domain = N; Codes for the Only Repeat Domain = N; Contains a LP/P In-Frame Deletion = N; ≥ 10% of CDS and Codes for Multiple Domains/Repeats = N	Indispensable
NM_024753	TTC21B	4	0.845	0.91	1.2	0.975	1.28	1.19	1.27	0.93	1.105	1.265	1.02	0.88	0.92	3.165	3.28	0.73	5.97477	First Coding Exon = N; Last Coding Exon = N; UTR = N; Out-of-Frame = Y; Creates a PTC when Skipped = N; Codes for the Only Functional Domain = N; Codes for the Only Repeat Domain = N; Contains a LP/P In-Frame Deletion = N; ≥ 10% of CDS and Codes for Multiple Domains/Repeats = N	Indispensable
NM_024753	TTC21B	6	0.845	0.91	1.2	0.975	1.28	1.19	1.27	0.93	1.105	1.265	1.02	0.88	0.92	3.165	3.28	0.73	5.97477	First Coding Exon = N; Last Coding Exon = N; UTR = N; Out-of-Frame = Y; Creates a PTC when Skipped = N; Codes for the Only Functional Domain = N; Codes for the Only Repeat Domain = N; Contains a LP/P In-Frame Deletion = N; ≥ 10% of CDS and Codes for Multiple Domains/Repeats = N	Indispensable
NM_024753	TTC21B	7	0.845	0.91	1.2	0.975	1.28	1.19	1.27	0.93	1.105	1.265	1.02	0.88	0.92	3.165	3.28	0.73	5.97477	First Coding Exon = N; Last Coding Exon = N; UTR = N; Out-of-Frame = Y; Creates a PTC when Skipped = N; Codes for the Only Functional Domain = N; Codes for the Only Repeat Domain = N; Contains a LP/P In-Frame Deletion = N; ≥ 10% of CDS and Codes for Multiple Domains/Repeats = N	Indispensable
NM_024753	TTC21B	9	0.845	0.91	1.2	0.975	1.28	1.19	1.27	0.93	1.105	1.265	1.02	0.88	0.92	3.165	3.28	0.73	5.97477	First Coding Exon = N; Last Coding Exon = N; UTR = N; Out-of-Frame = Y; Creates a PTC when Skipped = N; Codes for the Only Functional Domain = N; Codes for the Only Repeat Domain = N; Contains a LP/P In-Frame Deletion = N; ≥ 10% of CDS and Codes for Multiple Domains/Repeats = N	Indispensable
NM_024753	TTC21B	10	0.845	0.91	1.2	0.975	1.28	1.19	1.27	0.93	1.105	1.265	1.02	0.88	0.92	3.165	3.28	0.73	5.97477	First Coding Exon = N; Last Coding Exon = N; UTR = N; Out-of-Frame = Y; Creates a PTC when Skipped = N; Codes for the Only Functional Domain = N; Codes for the Only Repeat Domain = N; Contains a LP/P In-Frame Deletion = N; ≥ 10% of CDS and Codes for Multiple Domains/Repeats = N	Indispensable
NM_024753	TTC21B	12	0.845	0.91	1.2	0.975	1.28	1.19	1.27	0.93	1.105	1.265	1.02	0.88	0.92	3.165	3.28	0.73	5.97477	First Coding Exon = N; Last Coding Exon = N; UTR = N; Out-of-Frame = Y; Creates a PTC when Skipped = N; Codes for the Only Functional Domain = N; Codes for the Only Repeat Domain = N; Contains a LP/P In-Frame Deletion = N; ≥ 10% of CDS and Codes for Multiple Domains/Repeats = N	Indispensable
NM_024753	TTC21B	13	0.845	0.91	1.2	0.975	1.28	1.19	1.27	0.93	1.105	1.265	1.02	0.88	0.92	3.165	3.28	0.73	5.97477	First Coding Exon = N; Last Coding Exon = N; UTR = N; Out-of-Frame = Y; Creates a PTC when Skipped = N; Codes for the Only Functional Domain = N; Codes for the Only Repeat Domain = N; Contains a LP/P In-Frame Deletion = N; ≥ 10% of CDS and Codes for Multiple Domains/Repeats = N	Indispensable
NM_024753	TTC21B	15	0.845	0.91	1.2	0.975	1.28	1.19	1.27	0.93	1.105	1.265	1.02	0.88	0.92	3.165	3.28	0.73	5.97477	First Coding Exon = N; Last Coding Exon = N; UTR = N; Out-of-Frame = Y; Creates a PTC when Skipped = N; Codes for the Only Functional Domain = N; Codes for the Only Repeat Domain = N; Contains a LP/P In-Frame Deletion = N; ≥ 10% of CDS and Codes for Multiple Domains/Repeats = N	Indispensable
NM_024753	TTC21B	16	0.845	0.91	1.2	0.975	1.28	1.19	1.27	0.93	1.105	1.265	1.02	0.88	0.92	3.165	3.28	0.73	5.97477	First Coding Exon = N; Last Coding Exon = N; UTR = N; Out-of-Frame = Y; Creates a PTC when Skipped = N; Codes for the Only Functional Domain = N; Codes for the Only Repeat Domain = N; Contains a LP/P In-Frame Deletion = N; ≥ 10% of CDS and Codes for Multiple Domains/Repeats = N	Indispensable
NM_024753	TTC21B	18	0.845	0.91	1.2	0.975	1.28	1.19	1.27	0.93	1.105	1.265	1.02	0.88	0.92	3.165	3.28	0.73	5.97477	First Coding Exon = N; Last Coding Exon = N; UTR = N; Out-of-Frame = Y; Creates a PTC when Skipped = N; Codes for the Only Functional Domain = N; Codes for the Only Repeat Domain = N; Contains a LP/P In-Frame Deletion = N; ≥ 10% of CDS and Codes for Multiple Domains/Repeats = N	Indispensable
NM_024753	TTC21B	19	0.845	0.91	1.2	0.975	1.28	1.19	1.27	0.93	1.105	1.265	1.02	0.88	0.92	3.165	3.28	0.73	5.97477	First Coding Exon = N; Last Coding Exon = N; UTR = N; Out-of-Frame = Y; Creates a PTC when Skipped = N; Codes for the Only Functional Domain = N; Codes for the Only Repeat Domain = N; Contains a LP/P In-Frame Deletion = N; ≥ 10% of CDS and Codes for Multiple Domains/Repeats = N	Indispensable
NM_024753	TTC21B	22	0.845	0.91	1.2	0.975	1.28	1.19	1.27	0.93	1.105	1.265	1.02	0.88	0.92	3.165	3.28	0.73	5.97477	First Coding Exon = N; Last Coding Exon = N; UTR = N; Out-of-Frame = Y; Creates a PTC when Skipped = N; Codes for the Only Functional Domain = N; Codes for the Only Repeat Domain = N; Contains a LP/P In-Frame Deletion = N; ≥ 10% of CDS and Codes for Multiple Domains/Repeats = N	Indispensable
NM_024753	TTC21B	23	0.845	0.91	1.2	0.975	1.28	1.19	1.27	0.93	1.105	1.265	1.02	0.88	0.92	3.165	3.28	0.73	5.97477	First Coding Exon = N; Last Coding Exon = N; UTR = N; Out-of-Frame = Y; Creates a PTC when Skipped = N; Codes for the Only Functional Domain = N; Codes for the Only Repeat Domain = N; Contains a LP/P In-Frame Deletion = N; ≥ 10% of CDS and Codes for Multiple Domains/Repeats = N	Indispensable
NM_024753	TTC21B	25	0.845	0.91	1.2	0.975	1.28	1.19	1.27	0.93	1.105	1.265	1.02	0.88	0.92	3.165	3.28	0.73	5.97477	First Coding Exon = N; Last Coding Exon = N; UTR = N; Out-of-Frame = Y; Creates a PTC when Skipped = N; Codes for the Only Functional Domain = N; Codes for the Only Repeat Domain = N; Contains a LP/P In-Frame Deletion = N; ≥ 10% of CDS and Codes for Multiple Domains/Repeats = N	Indispensable
NM_024753	TTC21B	27	0.845	0.91	1.2	0.975	1.28	1.19	1.27	0.93	1.105	1.265	1.02	0.88	0.92	3.165	3.28	0.73	5.97477	First Coding Exon = N; Last Coding Exon = N; UTR = N; Out-of-Frame = Y; Creates a PTC when Skipped = N; Codes for the Only Functional Domain = N; Codes for the Only Repeat Domain = N; Contains a LP/P In-Frame Deletion = N; ≥ 10% of CDS and Codes for Multiple Domains/Repeats = N	Indispensable
NM_024753	TTC21B	28	0.845	0.91	1.2	0.975	1.28	1.19	1.27	0.93	1.105	1.265	1.02	0.88	0.92	3.165	3.28	0.73	5.97477	First Coding Exon = N; Last Coding Exon = N; UTR = N; Out-of-Frame = Y; Creates a PTC when Skipped = N; Codes for the Only Functional Domain = N; Codes for the Only Repeat Domain = N; Contains a LP/P In-Frame Deletion = N; ≥ 10% of CDS and Codes for Multiple Domains/Repeats = N	Indispensable
NM_024753	TTC21B	29	0.845	0.91	1.2	0.975	1.28	1.19	1.27	0.93	1.105	1.265	1.02	0.88	0.92	3.165	3.28	0.73	5.97477	First Coding Exon = N; Last Coding Exon = Y; UTR = N; Out-of-Frame = Y; Creates a PTC when Skipped = N; Codes for the Only Functional Domain = N; Codes for the Only Repeat Domain = N; Contains a LP/P In-Frame Deletion = N; ≥ 10% of CDS and Codes for Multiple Domains/Repeats = N	Indispensable
NM_031956	TTC29	6	0.01	0	0.05	0	0	0	0	0.08	0.15	0	0	0.04	0.04	0	0	0	0.0144849	First Coding Exon = N; Last Coding Exon = N; UTR = N; Out-of-Frame = N; Creates a PTC when Skipped = N; Codes for the Only Functional Domain = N; Codes for the Only Repeat Domain = N; Contains a LP/P In-Frame Deletion = N; ≥ 10% of CDS and Codes for Multiple Domains/Repeats = Y	Indispensable
NM_031956	TTC29	1	0.01	0	0.05	0	0	0	0	0.08	0.15	0	0	0.04	0.04	0	0	0	0.0144849	First Coding Exon = N; Last Coding Exon = N; UTR = Y; Out-of-Frame = N; Creates a PTC when Skipped = N; Codes for the Only Functional Domain = N; Codes for the Only Repeat Domain = N; Contains a LP/P In-Frame Deletion = N; ≥ 10% of CDS and Codes for Multiple Domains/Repeats = N	Indispensable
NM_031956	TTC29	2	0.01	0	0.05	0	0	0	0	0.08	0.15	0	0	0.04	0.04	0	0	0	0.0144849	First Coding Exon = N; Last Coding Exon = N; UTR = Y; Out-of-Frame = Y; Creates a PTC when Skipped = N; Codes for the Only Functional Domain = N; Codes for the Only Repeat Domain = N; Contains a LP/P In-Frame Deletion = N; ≥ 10% of CDS and Codes for Multiple Domains/Repeats = N	Indispensable
NM_031956	TTC29	3	0.01	0	0.05	0	0	0	0	0.08	0.15	0	0	0.04	0.04	0	0	0	0.0144849	First Coding Exon = Y; Last Coding Exon = N; UTR = N; Out-of-Frame = Y; Creates a PTC when Skipped = N; Codes for the Only Functional Domain = N; Codes for the Only Repeat Domain = N; Contains a LP/P In-Frame Deletion = N; ≥ 10% of CDS and Codes for Multiple Domains/Repeats = N	Indispensable
NM_031956	TTC29	5	0.01	0	0.05	0	0	0	0	0.08	0.15	0	0	0.04	0.04	0	0	0	0.0144849	First Coding Exon = N; Last Coding Exon = N; UTR = N; Out-of-Frame = Y; Creates a PTC when Skipped = N; Codes for the Only Functional Domain = N; Codes for the Only Repeat Domain = N; Contains a LP/P In-Frame Deletion = N; ≥ 10% of CDS and Codes for Multiple Domains/Repeats = N	Indispensable
NM_031956	TTC29	8	0.01	0	0.05	0	0	0	0	0.08	0.15	0	0	0.04	0.04	0	0	0	0.0144849	First Coding Exon = N; Last Coding Exon = N; UTR = N; Out-of-Frame = Y; Creates a PTC when Skipped = N; Codes for the Only Functional Domain = N; Codes for the Only Repeat Domain = N; Contains a LP/P In-Frame Deletion = N; ≥ 10% of CDS and Codes for Multiple Domains/Repeats = N	Indispensable
NM_031956	TTC29	9	0.01	0	0.05	0	0	0	0	0.08	0.15	0	0	0.04	0.04	0	0	0	0.0144849	First Coding Exon = N; Last Coding Exon = N; UTR = N; Out-of-Frame = Y; Creates a PTC when Skipped = N; Codes for the Only Functional Domain = N; Codes for the Only Repeat Domain = N; Contains a LP/P In-Frame Deletion = N; ≥ 10% of CDS and Codes for Multiple Domains/Repeats = N	Indispensable
NM_031956	TTC29	10	0.01	0	0.05	0	0	0	0	0.08	0.15	0	0	0.04	0.04	0	0	0	0.0144849	First Coding Exon = N; Last Coding Exon = N; UTR = N; Out-of-Frame = Y; Creates a PTC when Skipped = N; Codes for the Only Functional Domain = N; Codes for the Only Repeat Domain = N; Contains a LP/P In-Frame Deletion = N; ≥ 10% of CDS and Codes for Multiple Domains/Repeats = N	Indispensable
NM_031956	TTC29	11	0.01	0	0.05	0	0	0	0	0.08	0.15	0	0	0.04	0.04	0	0	0	0.0144849	First Coding Exon = N; Last Coding Exon = N; UTR = N; Out-of-Frame = Y; Creates a PTC when Skipped = N; Codes for the Only Functional Domain = N; Codes for the Only Repeat Domain = N; Contains a LP/P In-Frame Deletion = N; ≥ 10% of CDS and Codes for Multiple Domains/Repeats = N	Indispensable
NM_031956	TTC29	12	0.01	0	0.05	0	0	0	0	0.08	0.15	0	0	0.04	0.04	0	0	0	0.0144849	First Coding Exon = N; Last Coding Exon = N; UTR = N; Out-of-Frame = Y; Creates a PTC when Skipped = N; Codes for the Only Functional Domain = N; Codes for the Only Repeat Domain = N; Contains a LP/P In-Frame Deletion = N; ≥ 10% of CDS and Codes for Multiple Domains/Repeats = N	Indispensable
NM_031956	TTC29	13	0.01	0	0.05	0	0	0	0	0.08	0.15	0	0	0.04	0.04	0	0	0	0.0144849	First Coding Exon = N; Last Coding Exon = Y; UTR = N; Out-of-Frame = Y; Creates a PTC when Skipped = N; Codes for the Only Functional Domain = N; Codes for the Only Repeat Domain = N; Contains a LP/P In-Frame Deletion = N; ≥ 10% of CDS and Codes for Multiple Domains/Repeats = N	Indispensable
NM_031956	TTC29	7	0.01	0	0.05	0	0	0	0	0.08	0.15	0	0	0.04	0.04	0	0	0	0.0144849	First Coding Exon = N; Last Coding Exon = N; UTR = N; Out-of-Frame = N; Creates a PTC when Skipped = N; Codes for the Only Functional Domain = N; Codes for the Only Repeat Domain = N; Contains a LP/P In-Frame Deletion = N; ≥ 10% of CDS and Codes for Multiple Domains/Repeats = Y	Indispensable
NM_138376	TTC5	1	1.025	1.015	1.14	1.595	1.31	0.88	1.12	0.95	1.695	1.245	0.84	0.98	1.05	1.84	3.08	0.24	2.96012	First Coding Exon = Y; Last Coding Exon = N; UTR = N; Out-of-Frame = N; Creates a PTC when Skipped = N; Codes for the Only Functional Domain = N; Codes for the Only Repeat Domain = N; Contains a LP/P In-Frame Deletion = N; ≥ 10% of CDS and Codes for Multiple Domains/Repeats = N	Indispensable
NM_138376	TTC5	2	1.025	1.015	1.14	1.595	1.31	0.88	1.12	0.95	1.695	1.245	0.84	0.98	1.05	1.84	3.08	0.24	2.96012	First Coding Exon = N; Last Coding Exon = N; UTR = N; Out-of-Frame = Y; Creates a PTC when Skipped = N; Codes for the Only Functional Domain = N; Codes for the Only Repeat Domain = N; Contains a LP/P In-Frame Deletion = N; ≥ 10% of CDS and Codes for Multiple Domains/Repeats = N	Indispensable
NM_138376	TTC5	3	1.025	1.015	1.14	1.595	1.31	0.88	1.12	0.95	1.695	1.245	0.84	0.98	1.05	1.84	3.08	0.24	2.96012	First Coding Exon = N; Last Coding Exon = N; UTR = N; Out-of-Frame = Y; Creates a PTC when Skipped = N; Codes for the Only Functional Domain = N; Codes for the Only Repeat Domain = N; Contains a LP/P In-Frame Deletion = N; ≥ 10% of CDS and Codes for Multiple Domains/Repeats = Y	Indispensable
NM_138376	TTC5	4	1.025	1.015	1.14	1.595	1.31	0.88	1.12	0.95	1.695	1.245	0.84	0.98	1.05	1.84	3.08	0.24	2.96012	First Coding Exon = N; Last Coding Exon = N; UTR = N; Out-of-Frame = Y; Creates a PTC when Skipped = N; Codes for the Only Functional Domain = N; Codes for the Only Repeat Domain = N; Contains a LP/P In-Frame Deletion = N; ≥ 10% of CDS and Codes for Multiple Domains/Repeats = Y	Indispensable
NM_138376	TTC5	5	1.025	1.015	1.14	1.595	1.31	0.88	1.12	0.95	1.695	1.245	0.84	0.98	1.05	1.84	3.08	0.24	2.96012	First Coding Exon = N; Last Coding Exon = N; UTR = N; Out-of-Frame = Y; Creates a PTC when Skipped = N; Codes for the Only Functional Domain = N; Codes for the Only Repeat Domain = N; Contains a LP/P In-Frame Deletion = N; ≥ 10% of CDS and Codes for Multiple Domains/Repeats = N	Indispensable
NM_138376	TTC5	8	1.025	1.015	1.14	1.595	1.31	0.88	1.12	0.95	1.695	1.245	0.84	0.98	1.05	1.84	3.08	0.24	2.96012	First Coding Exon = N; Last Coding Exon = N; UTR = N; Out-of-Frame = Y; Creates a PTC when Skipped = N; Codes for the Only Functional Domain = N; Codes for the Only Repeat Domain = N; Contains a LP/P In-Frame Deletion = N; ≥ 10% of CDS and Codes for Multiple Domains/Repeats = N	Indispensable
NM_138376	TTC5	9	1.025	1.015	1.14	1.595	1.31	0.88	1.12	0.95	1.695	1.245	0.84	0.98	1.05	1.84	3.08	0.24	2.96012	First Coding Exon = N; Last Coding Exon = N; UTR = N; Out-of-Frame = Y; Creates a PTC when Skipped = N; Codes for the Only Functional Domain = N; Codes for the Only Repeat Domain = N; Contains a LP/P In-Frame Deletion = N; ≥ 10% of CDS and Codes for Multiple Domains/Repeats = N	Indispensable
NM_138376	TTC5	10	1.025	1.015	1.14	1.595	1.31	0.88	1.12	0.95	1.695	1.245	0.84	0.98	1.05	1.84	3.08	0.24	2.96012	First Coding Exon = N; Last Coding Exon = Y; UTR = N; Out-of-Frame = Y; Creates a PTC when Skipped = N; Codes for the Only Functional Domain = N; Codes for the Only Repeat Domain = N; Contains a LP/P In-Frame Deletion = N; ≥ 10% of CDS and Codes for Multiple Domains/Repeats = N	Indispensable
NM_020458	TTC7A	1	0.585	0.54	0.68	0.535	0.65	0.77	0.615	0.795	0.89	0.645	0.54	2.66	1.12	13.17	10.15	1.11	3.5951	First Coding Exon = Y; Last Coding Exon = N; UTR = N; Out-of-Frame = Y; Creates a PTC when Skipped = N; Codes for the Only Functional Domain = N; Codes for the Only Repeat Domain = N; Contains a LP/P In-Frame Deletion = N; ≥ 10% of CDS and Codes for Multiple Domains/Repeats = N	Indispensable
NM_020458	TTC7A	2	0.585	0.54	0.68	0.535	0.65	0.77	0.615	0.795	0.89	0.645	0.54	2.66	1.12	13.17	10.15	1.11	3.5951	First Coding Exon = N; Last Coding Exon = N; UTR = N; Out-of-Frame = Y; Creates a PTC when Skipped = N; Codes for the Only Functional Domain = N; Codes for the Only Repeat Domain = N; Contains a LP/P In-Frame Deletion = N; ≥ 10% of CDS and Codes for Multiple Domains/Repeats = N	Indispensable
NM_020458	TTC7A	3	0.585	0.54	0.68	0.535	0.65	0.77	0.615	0.795	0.89	0.645	0.54	2.66	1.12	13.17	10.15	1.11	3.5951	First Coding Exon = N; Last Coding Exon = N; UTR = N; Out-of-Frame = Y; Creates a PTC when Skipped = N; Codes for the Only Functional Domain = N; Codes for the Only Repeat Domain = N; Contains a LP/P In-Frame Deletion = N; ≥ 10% of CDS and Codes for Multiple Domains/Repeats = N	Indispensable
NM_020458	TTC7A	4	0.585	0.54	0.68	0.535	0.65	0.77	0.615	0.795	0.89	0.645	0.54	2.66	1.12	13.17	10.15	1.11	3.5951	First Coding Exon = N; Last Coding Exon = N; UTR = N; Out-of-Frame = Y; Creates a PTC when Skipped = N; Codes for the Only Functional Domain = N; Codes for the Only Repeat Domain = N; Contains a LP/P In-Frame Deletion = N; ≥ 10% of CDS and Codes for Multiple Domains/Repeats = N	Indispensable
NM_020458	TTC7A	5	0.585	0.54	0.68	0.535	0.65	0.77	0.615	0.795	0.89	0.645	0.54	2.66	1.12	13.17	10.15	1.11	3.5951	First Coding Exon = N; Last Coding Exon = N; UTR = N; Out-of-Frame = Y; Creates a PTC when Skipped = N; Codes for the Only Functional Domain = N; Codes for the Only Repeat Domain = N; Contains a LP/P In-Frame Deletion = N; ≥ 10% of CDS and Codes for Multiple Domains/Repeats = N	Indispensable
NM_020458	TTC7A	6	0.585	0.54	0.68	0.535	0.65	0.77	0.615	0.795	0.89	0.645	0.54	2.66	1.12	13.17	10.15	1.11	3.5951	First Coding Exon = N; Last Coding Exon = N; UTR = N; Out-of-Frame = Y; Creates a PTC when Skipped = N; Codes for the Only Functional Domain = N; Codes for the Only Repeat Domain = N; Contains a LP/P In-Frame Deletion = N; ≥ 10% of CDS and Codes for Multiple Domains/Repeats = N	Indispensable
NM_020458	TTC7A	7	0.585	0.54	0.68	0.535	0.65	0.77	0.615	0.795	0.89	0.645	0.54	2.66	1.12	13.17	10.15	1.11	3.5951	First Coding Exon = N; Last Coding Exon = N; UTR = N; Out-of-Frame = Y; Creates a PTC when Skipped = N; Codes for the Only Functional Domain = N; Codes for the Only Repeat Domain = N; Contains a LP/P In-Frame Deletion = N; ≥ 10% of CDS and Codes for Multiple Domains/Repeats = N	Indispensable
NM_020458	TTC7A	8	0.585	0.54	0.68	0.535	0.65	0.77	0.615	0.795	0.89	0.645	0.54	2.66	1.12	13.17	10.15	1.11	3.5951	First Coding Exon = N; Last Coding Exon = N; UTR = N; Out-of-Frame = Y; Creates a PTC when Skipped = N; Codes for the Only Functional Domain = N; Codes for the Only Repeat Domain = N; Contains a LP/P In-Frame Deletion = N; ≥ 10% of CDS and Codes for Multiple Domains/Repeats = N	Indispensable
NM_020458	TTC7A	12	0.585	0.54	0.68	0.535	0.65	0.77	0.615	0.795	0.89	0.645	0.54	2.66	1.12	13.17	10.15	1.11	3.5951	First Coding Exon = N; Last Coding Exon = N; UTR = N; Out-of-Frame = Y; Creates a PTC when Skipped = N; Codes for the Only Functional Domain = N; Codes for the Only Repeat Domain = N; Contains a LP/P In-Frame Deletion = N; ≥ 10% of CDS and Codes for Multiple Domains/Repeats = N	Indispensable
NM_020458	TTC7A	13	0.585	0.54	0.68	0.535	0.65	0.77	0.615	0.795	0.89	0.645	0.54	2.66	1.12	13.17	10.15	1.11	3.5951	First Coding Exon = N; Last Coding Exon = N; UTR = N; Out-of-Frame = Y; Creates a PTC when Skipped = N; Codes for the Only Functional Domain = N; Codes for the Only Repeat Domain = N; Contains a LP/P In-Frame Deletion = N; ≥ 10% of CDS and Codes for Multiple Domains/Repeats = N	Indispensable
NM_020458	TTC7A	14	0.585	0.54	0.68	0.535	0.65	0.77	0.615	0.795	0.89	0.645	0.54	2.66	1.12	13.17	10.15	1.11	3.5951	First Coding Exon = N; Last Coding Exon = N; UTR = N; Out-of-Frame = Y; Creates a PTC when Skipped = N; Codes for the Only Functional Domain = N; Codes for the Only Repeat Domain = N; Contains a LP/P In-Frame Deletion = N; ≥ 10% of CDS and Codes for Multiple Domains/Repeats = N	Indispensable
NM_020458	TTC7A	15	0.585	0.54	0.68	0.535	0.65	0.77	0.615	0.795	0.89	0.645	0.54	2.66	1.12	13.17	10.15	1.11	3.5951	First Coding Exon = N; Last Coding Exon = N; UTR = N; Out-of-Frame = Y; Creates a PTC when Skipped = N; Codes for the Only Functional Domain = N; Codes for the Only Repeat Domain = N; Contains a LP/P In-Frame Deletion = N; ≥ 10% of CDS and Codes for Multiple Domains/Repeats = N	Indispensable
NM_020458	TTC7A	17	0.585	0.54	0.68	0.535	0.65	0.77	0.615	0.795	0.89	0.645	0.54	2.66	1.12	13.17	10.15	1.11	3.5951	First Coding Exon = N; Last Coding Exon = N; UTR = N; Out-of-Frame = Y; Creates a PTC when Skipped = N; Codes for the Only Functional Domain = N; Codes for the Only Repeat Domain = N; Contains a LP/P In-Frame Deletion = N; ≥ 10% of CDS and Codes for Multiple Domains/Repeats = N	Indispensable
NM_020458	TTC7A	19	0.585	0.54	0.68	0.535	0.65	0.77	0.615	0.795	0.89	0.645	0.54	2.66	1.12	13.17	10.15	1.11	3.5951	First Coding Exon = N; Last Coding Exon = N; UTR = N; Out-of-Frame = Y; Creates a PTC when Skipped = N; Codes for the Only Functional Domain = N; Codes for the Only Repeat Domain = N; Contains a LP/P In-Frame Deletion = N; ≥ 10% of CDS and Codes for Multiple Domains/Repeats = N	Indispensable
NM_020458	TTC7A	20	0.585	0.54	0.68	0.535	0.65	0.77	0.615	0.795	0.89	0.645	0.54	2.66	1.12	13.17	10.15	1.11	3.5951	First Coding Exon = N; Last Coding Exon = Y; UTR = N; Out-of-Frame = Y; Creates a PTC when Skipped = N; Codes for the Only Functional Domain = N; Codes for the Only Repeat Domain = N; Contains a LP/P In-Frame Deletion = N; ≥ 10% of CDS and Codes for Multiple Domains/Repeats = N	Indispensable
NM_144596	TTC8	1	2.295	3.09	3.72	4.91	4.48	3.57	4.035	2.395	4.12	5.215	2.51	1.4	1.49	0.27	4.44	1.47	28.6627	First Coding Exon = Y; Last Coding Exon = N; UTR = N; Out-of-Frame = N; Creates a PTC when Skipped = N; Codes for the Only Functional Domain = N; Codes for the Only Repeat Domain = N; Contains a LP/P In-Frame Deletion = N; ≥ 10% of CDS and Codes for Multiple Domains/Repeats = N	Indispensable
NM_144596	TTC8	3	2.295	3.09	3.72	4.91	4.48	3.57	4.035	2.395	4.12	5.215	2.51	1.4	1.49	0.27	4.44	1.47	28.6627	First Coding Exon = N; Last Coding Exon = N; UTR = N; Out-of-Frame = Y; Creates a PTC when Skipped = N; Codes for the Only Functional Domain = N; Codes for the Only Repeat Domain = N; Contains a LP/P In-Frame Deletion = N; ≥ 10% of CDS and Codes for Multiple Domains/Repeats = N	Indispensable
NM_144596	TTC8	4	2.295	3.09	3.72	4.91	4.48	3.57	4.035	2.395	4.12	5.215	2.51	1.4	1.49	0.27	4.44	1.47	28.6627	First Coding Exon = N; Last Coding Exon = N; UTR = N; Out-of-Frame = Y; Creates a PTC when Skipped = N; Codes for the Only Functional Domain = N; Codes for the Only Repeat Domain = N; Contains a LP/P In-Frame Deletion = N; ≥ 10% of CDS and Codes for Multiple Domains/Repeats = N	Indispensable
NM_144596	TTC8	5	2.295	3.09	3.72	4.91	4.48	3.57	4.035	2.395	4.12	5.215	2.51	1.4	1.49	0.27	4.44	1.47	28.6627	First Coding Exon = N; Last Coding Exon = N; UTR = N; Out-of-Frame = Y; Creates a PTC when Skipped = N; Codes for the Only Functional Domain = N; Codes for the Only Repeat Domain = N; Contains a LP/P In-Frame Deletion = N; ≥ 10% of CDS and Codes for Multiple Domains/Repeats = N	Indispensable
NM_144596	TTC8	7	2.295	3.09	3.72	4.91	4.48	3.57	4.035	2.395	4.12	5.215	2.51	1.4	1.49	0.27	4.44	1.47	28.6627	First Coding Exon = N; Last Coding Exon = N; UTR = N; Out-of-Frame = N; Creates a PTC when Skipped = N; Codes for the Only Functional Domain = N; Codes for the Only Repeat Domain = N; Contains a LP/P In-Frame Deletion = Y; ≥ 10% of CDS and Codes for Multiple Domains/Repeats = N	Indispensable
NM_144596	TTC8	8	2.295	3.09	3.72	4.91	4.48	3.57	4.035	2.395	4.12	5.215	2.51	1.4	1.49	0.27	4.44	1.47	28.6627	First Coding Exon = N; Last Coding Exon = N; UTR = N; Out-of-Frame = Y; Creates a PTC when Skipped = N; Codes for the Only Functional Domain = N; Codes for the Only Repeat Domain = N; Contains a LP/P In-Frame Deletion = N; ≥ 10% of CDS and Codes for Multiple Domains/Repeats = N	Indispensable
NM_144596	TTC8	9	2.295	3.09	3.72	4.91	4.48	3.57	4.035	2.395	4.12	5.215	2.51	1.4	1.49	0.27	4.44	1.47	28.6627	First Coding Exon = N; Last Coding Exon = N; UTR = N; Out-of-Frame = Y; Creates a PTC when Skipped = N; Codes for the Only Functional Domain = N; Codes for the Only Repeat Domain = N; Contains a LP/P In-Frame Deletion = N; ≥ 10% of CDS and Codes for Multiple Domains/Repeats = N	Indispensable
NM_144596	TTC8	11	2.295	3.09	3.72	4.91	4.48	3.57	4.035	2.395	4.12	5.215	2.51	1.4	1.49	0.27	4.44	1.47	28.6627	First Coding Exon = N; Last Coding Exon = N; UTR = N; Out-of-Frame = Y; Creates a PTC when Skipped = N; Codes for the Only Functional Domain = N; Codes for the Only Repeat Domain = N; Contains a LP/P In-Frame Deletion = N; ≥ 10% of CDS and Codes for Multiple Domains/Repeats = N	Indispensable
NM_144596	TTC8	12	2.295	3.09	3.72	4.91	4.48	3.57	4.035	2.395	4.12	5.215	2.51	1.4	1.49	0.27	4.44	1.47	28.6627	First Coding Exon = N; Last Coding Exon = N; UTR = N; Out-of-Frame = Y; Creates a PTC when Skipped = N; Codes for the Only Functional Domain = N; Codes for the Only Repeat Domain = N; Contains a LP/P In-Frame Deletion = N; ≥ 10% of CDS and Codes for Multiple Domains/Repeats = Y	Indispensable
NM_144596	TTC8	15	2.295	3.09	3.72	4.91	4.48	3.57	4.035	2.395	4.12	5.215	2.51	1.4	1.49	0.27	4.44	1.47	28.6627	First Coding Exon = N; Last Coding Exon = Y; UTR = N; Out-of-Frame = Y; Creates a PTC when Skipped = N; Codes for the Only Functional Domain = N; Codes for the Only Repeat Domain = N; Contains a LP/P In-Frame Deletion = N; ≥ 10% of CDS and Codes for Multiple Domains/Repeats = N	Indispensable
NM_001303457	TTI1	1	2.245	3.01	2.99	6.05	6.32	5.02	4.26	2.315	3	3.145	2.47	3.09	2.485	14.155	8.47	3.2	9.73113	First Coding Exon = N; Last Coding Exon = N; UTR = Y; Out-of-Frame = Y; Creates a PTC when Skipped = N; Codes for the Only Functional Domain = N; Codes for the Only Repeat Domain = N; Contains a LP/P In-Frame Deletion = N; ≥ 10% of CDS and Codes for Multiple Domains/Repeats = N	Indispensable
NM_001303457	TTI1	2	2.245	3.01	2.99	6.05	6.32	5.02	4.26	2.315	3	3.145	2.47	3.09	2.485	14.155	8.47	3.2	9.73113	First Coding Exon = Y; Last Coding Exon = N; UTR = N; Out-of-Frame = Y; Creates a PTC when Skipped = N; Codes for the Only Functional Domain = N; Codes for the Only Repeat Domain = N; Contains a LP/P In-Frame Deletion = N; ≥ 10% of CDS and Codes for Multiple Domains/Repeats = N	Indispensable
NM_001303457	TTI1	4	2.245	3.01	2.99	6.05	6.32	5.02	4.26	2.315	3	3.145	2.47	3.09	2.485	14.155	8.47	3.2	9.73113	First Coding Exon = N; Last Coding Exon = N; UTR = N; Out-of-Frame = Y; Creates a PTC when Skipped = N; Codes for the Only Functional Domain = N; Codes for the Only Repeat Domain = N; Contains a LP/P In-Frame Deletion = N; ≥ 10% of CDS and Codes for Multiple Domains/Repeats = N	Indispensable
NM_001303457	TTI1	6	2.245	3.01	2.99	6.05	6.32	5.02	4.26	2.315	3	3.145	2.47	3.09	2.485	14.155	8.47	3.2	9.73113	First Coding Exon = N; Last Coding Exon = N; UTR = N; Out-of-Frame = Y; Creates a PTC when Skipped = N; Codes for the Only Functional Domain = N; Codes for the Only Repeat Domain = N; Contains a LP/P In-Frame Deletion = N; ≥ 10% of CDS and Codes for Multiple Domains/Repeats = N	Indispensable
NM_001303457	TTI1	7	2.245	3.01	2.99	6.05	6.32	5.02	4.26	2.315	3	3.145	2.47	3.09	2.485	14.155	8.47	3.2	9.73113	First Coding Exon = N; Last Coding Exon = N; UTR = N; Out-of-Frame = Y; Creates a PTC when Skipped = N; Codes for the Only Functional Domain = N; Codes for the Only Repeat Domain = N; Contains a LP/P In-Frame Deletion = N; ≥ 10% of CDS and Codes for Multiple Domains/Repeats = N	Indispensable
NM_001303457	TTI1	8	2.245	3.01	2.99	6.05	6.32	5.02	4.26	2.315	3	3.145	2.47	3.09	2.485	14.155	8.47	3.2	9.73113	First Coding Exon = N; Last Coding Exon = Y; UTR = N; Out-of-Frame = Y; Creates a PTC when Skipped = N; Codes for the Only Functional Domain = N; Codes for the Only Repeat Domain = N; Contains a LP/P In-Frame Deletion = N; ≥ 10% of CDS and Codes for Multiple Domains/Repeats = N	Indispensable
NM_001102401	TTI2	1	0.77	0.8	0.9	1.13	1.05	0.99	0.95	0.82	1.01	0.855	0.82	1.36	0.955	6.52	4.98	1.16	3.46273	First Coding Exon = N; Last Coding Exon = N; UTR = Y; Out-of-Frame = N; Creates a PTC when Skipped = N; Codes for the Only Functional Domain = N; Codes for the Only Repeat Domain = N; Contains a LP/P In-Frame Deletion = N; ≥ 10% of CDS and Codes for Multiple Domains/Repeats = N	Indispensable
NM_001102401	TTI2	2	0.77	0.8	0.9	1.13	1.05	0.99	0.95	0.82	1.01	0.855	0.82	1.36	0.955	6.52	4.98	1.16	3.46273	First Coding Exon = Y; Last Coding Exon = N; UTR = N; Out-of-Frame = Y; Creates a PTC when Skipped = N; Codes for the Only Functional Domain = N; Codes for the Only Repeat Domain = N; Contains a LP/P In-Frame Deletion = N; ≥ 10% of CDS and Codes for Multiple Domains/Repeats = N	Indispensable
NM_001102401	TTI2	3	0.77	0.8	0.9	1.13	1.05	0.99	0.95	0.82	1.01	0.855	0.82	1.36	0.955	6.52	4.98	1.16	3.46273	First Coding Exon = N; Last Coding Exon = N; UTR = N; Out-of-Frame = Y; Creates a PTC when Skipped = N; Codes for the Only Functional Domain = N; Codes for the Only Repeat Domain = N; Contains a LP/P In-Frame Deletion = N; ≥ 10% of CDS and Codes for Multiple Domains/Repeats = N	Indispensable
NM_001102401	TTI2	5	0.77	0.8	0.9	1.13	1.05	0.99	0.95	0.82	1.01	0.855	0.82	1.36	0.955	6.52	4.98	1.16	3.46273	First Coding Exon = N; Last Coding Exon = N; UTR = N; Out-of-Frame = Y; Creates a PTC when Skipped = N; Codes for the Only Functional Domain = N; Codes for the Only Repeat Domain = N; Contains a LP/P In-Frame Deletion = N; ≥ 10% of CDS and Codes for Multiple Domains/Repeats = N	Indispensable
NM_001102401	TTI2	7	0.77	0.8	0.9	1.13	1.05	0.99	0.95	0.82	1.01	0.855	0.82	1.36	0.955	6.52	4.98	1.16	3.46273	First Coding Exon = N; Last Coding Exon = N; UTR = N; Out-of-Frame = Y; Creates a PTC when Skipped = N; Codes for the Only Functional Domain = N; Codes for the Only Repeat Domain = N; Contains a LP/P In-Frame Deletion = N; ≥ 10% of CDS and Codes for Multiple Domains/Repeats = N	Indispensable
NM_001102401	TTI2	8	0.77	0.8	0.9	1.13	1.05	0.99	0.95	0.82	1.01	0.855	0.82	1.36	0.955	6.52	4.98	1.16	3.46273	First Coding Exon = N; Last Coding Exon = Y; UTR = N; Out-of-Frame = Y; Creates a PTC when Skipped = N; Codes for the Only Functional Domain = N; Codes for the Only Repeat Domain = N; Contains a LP/P In-Frame Deletion = N; ≥ 10% of CDS and Codes for Multiple Domains/Repeats = N	Indispensable
NM_015072	TTLL5	4	2.19	2.44	2.4	5.15	5.44	3.48	3.52	2.415	2.81	2.365	2.08	7.1	2.715	4.55	5.74	1.05	23.0646	First Coding Exon = N; Last Coding Exon = N; UTR = N; Out-of-Frame = Y; Creates a PTC when Skipped = N; Codes for the Only Functional Domain = Y; Codes for the Only Repeat Domain = N; Contains a LP/P In-Frame Deletion = N; ≥ 10% of CDS and Codes for Multiple Domains/Repeats = N	Indispensable
NM_015072	TTLL5	5	2.19	2.44	2.4	5.15	5.44	3.48	3.52	2.415	2.81	2.365	2.08	7.1	2.715	4.55	5.74	1.05	23.0646	First Coding Exon = N; Last Coding Exon = N; UTR = N; Out-of-Frame = Y; Creates a PTC when Skipped = N; Codes for the Only Functional Domain = Y; Codes for the Only Repeat Domain = N; Contains a LP/P In-Frame Deletion = N; ≥ 10% of CDS and Codes for Multiple Domains/Repeats = N	Indispensable
NM_015072	TTLL5	6	2.19	2.44	2.4	5.15	5.44	3.48	3.52	2.415	2.81	2.365	2.08	7.1	2.715	4.55	5.74	1.05	23.0646	First Coding Exon = N; Last Coding Exon = N; UTR = N; Out-of-Frame = Y; Creates a PTC when Skipped = N; Codes for the Only Functional Domain = Y; Codes for the Only Repeat Domain = N; Contains a LP/P In-Frame Deletion = N; ≥ 10% of CDS and Codes for Multiple Domains/Repeats = N	Indispensable
NM_015072	TTLL5	7	2.19	2.44	2.4	5.15	5.44	3.48	3.52	2.415	2.81	2.365	2.08	7.1	2.715	4.55	5.74	1.05	23.0646	First Coding Exon = N; Last Coding Exon = N; UTR = N; Out-of-Frame = Y; Creates a PTC when Skipped = N; Codes for the Only Functional Domain = Y; Codes for the Only Repeat Domain = N; Contains a LP/P In-Frame Deletion = N; ≥ 10% of CDS and Codes for Multiple Domains/Repeats = N	Indispensable
NM_015072	TTLL5	8	2.19	2.44	2.4	5.15	5.44	3.48	3.52	2.415	2.81	2.365	2.08	7.1	2.715	4.55	5.74	1.05	23.0646	First Coding Exon = N; Last Coding Exon = N; UTR = N; Out-of-Frame = Y; Creates a PTC when Skipped = N; Codes for the Only Functional Domain = Y; Codes for the Only Repeat Domain = N; Contains a LP/P In-Frame Deletion = N; ≥ 10% of CDS and Codes for Multiple Domains/Repeats = N	Indispensable
NM_015072	TTLL5	9	2.19	2.44	2.4	5.15	5.44	3.48	3.52	2.415	2.81	2.365	2.08	7.1	2.715	4.55	5.74	1.05	23.0646	First Coding Exon = N; Last Coding Exon = N; UTR = N; Out-of-Frame = Y; Creates a PTC when Skipped = N; Codes for the Only Functional Domain = Y; Codes for the Only Repeat Domain = N; Contains a LP/P In-Frame Deletion = N; ≥ 10% of CDS and Codes for Multiple Domains/Repeats = N	Indispensable
NM_015072	TTLL5	10	2.19	2.44	2.4	5.15	5.44	3.48	3.52	2.415	2.81	2.365	2.08	7.1	2.715	4.55	5.74	1.05	23.0646	First Coding Exon = N; Last Coding Exon = N; UTR = N; Out-of-Frame = N; Creates a PTC when Skipped = N; Codes for the Only Functional Domain = Y; Codes for the Only Repeat Domain = N; Contains a LP/P In-Frame Deletion = N; ≥ 10% of CDS and Codes for Multiple Domains/Repeats = N	Indispensable
NM_015072	TTLL5	11	2.19	2.44	2.4	5.15	5.44	3.48	3.52	2.415	2.81	2.365	2.08	7.1	2.715	4.55	5.74	1.05	23.0646	First Coding Exon = N; Last Coding Exon = N; UTR = N; Out-of-Frame = Y; Creates a PTC when Skipped = N; Codes for the Only Functional Domain = Y; Codes for the Only Repeat Domain = N; Contains a LP/P In-Frame Deletion = N; ≥ 10% of CDS and Codes for Multiple Domains/Repeats = N	Indispensable
NM_015072	TTLL5	12	2.19	2.44	2.4	5.15	5.44	3.48	3.52	2.415	2.81	2.365	2.08	7.1	2.715	4.55	5.74	1.05	23.0646	First Coding Exon = N; Last Coding Exon = N; UTR = N; Out-of-Frame = N; Creates a PTC when Skipped = N; Codes for the Only Functional Domain = Y; Codes for the Only Repeat Domain = N; Contains a LP/P In-Frame Deletion = N; ≥ 10% of CDS and Codes for Multiple Domains/Repeats = N	Indispensable
NM_015072	TTLL5	13	2.19	2.44	2.4	5.15	5.44	3.48	3.52	2.415	2.81	2.365	2.08	7.1	2.715	4.55	5.74	1.05	23.0646	First Coding Exon = N; Last Coding Exon = N; UTR = N; Out-of-Frame = Y; Creates a PTC when Skipped = N; Codes for the Only Functional Domain = Y; Codes for the Only Repeat Domain = N; Contains a LP/P In-Frame Deletion = N; ≥ 10% of CDS and Codes for Multiple Domains/Repeats = N	Indispensable
NM_015072	TTLL5	14	2.19	2.44	2.4	5.15	5.44	3.48	3.52	2.415	2.81	2.365	2.08	7.1	2.715	4.55	5.74	1.05	23.0646	First Coding Exon = N; Last Coding Exon = N; UTR = N; Out-of-Frame = Y; Creates a PTC when Skipped = N; Codes for the Only Functional Domain = Y; Codes for the Only Repeat Domain = N; Contains a LP/P In-Frame Deletion = N; ≥ 10% of CDS and Codes for Multiple Domains/Repeats = N	Indispensable
NM_015072	TTLL5	15	2.19	2.44	2.4	5.15	5.44	3.48	3.52	2.415	2.81	2.365	2.08	7.1	2.715	4.55	5.74	1.05	23.0646	First Coding Exon = N; Last Coding Exon = N; UTR = N; Out-of-Frame = Y; Creates a PTC when Skipped = N; Codes for the Only Functional Domain = Y; Codes for the Only Repeat Domain = N; Contains a LP/P In-Frame Deletion = N; ≥ 10% of CDS and Codes for Multiple Domains/Repeats = N	Indispensable
NM_015072	TTLL5	1	2.19	2.44	2.4	5.15	5.44	3.48	3.52	2.415	2.81	2.365	2.08	7.1	2.715	4.55	5.74	1.05	23.0646	First Coding Exon = N; Last Coding Exon = N; UTR = Y; Out-of-Frame = Y; Creates a PTC when Skipped = N; Codes for the Only Functional Domain = N; Codes for the Only Repeat Domain = N; Contains a LP/P In-Frame Deletion = N; ≥ 10% of CDS and Codes for Multiple Domains/Repeats = N	Indispensable
NM_015072	TTLL5	2	2.19	2.44	2.4	5.15	5.44	3.48	3.52	2.415	2.81	2.365	2.08	7.1	2.715	4.55	5.74	1.05	23.0646	First Coding Exon = Y; Last Coding Exon = N; UTR = N; Out-of-Frame = Y; Creates a PTC when Skipped = N; Codes for the Only Functional Domain = N; Codes for the Only Repeat Domain = N; Contains a LP/P In-Frame Deletion = N; ≥ 10% of CDS and Codes for Multiple Domains/Repeats = N	Indispensable
NM_015072	TTLL5	3	2.19	2.44	2.4	5.15	5.44	3.48	3.52	2.415	2.81	2.365	2.08	7.1	2.715	4.55	5.74	1.05	23.0646	First Coding Exon = N; Last Coding Exon = N; UTR = N; Out-of-Frame = Y; Creates a PTC when Skipped = N; Codes for the Only Functional Domain = N; Codes for the Only Repeat Domain = N; Contains a LP/P In-Frame Deletion = N; ≥ 10% of CDS and Codes for Multiple Domains/Repeats = N	Indispensable
NM_015072	TTLL5	17	2.19	2.44	2.4	5.15	5.44	3.48	3.52	2.415	2.81	2.365	2.08	7.1	2.715	4.55	5.74	1.05	23.0646	First Coding Exon = N; Last Coding Exon = N; UTR = N; Out-of-Frame = Y; Creates a PTC when Skipped = N; Codes for the Only Functional Domain = N; Codes for the Only Repeat Domain = N; Contains a LP/P In-Frame Deletion = N; ≥ 10% of CDS and Codes for Multiple Domains/Repeats = N	Indispensable
NM_015072	TTLL5	19	2.19	2.44	2.4	5.15	5.44	3.48	3.52	2.415	2.81	2.365	2.08	7.1	2.715	4.55	5.74	1.05	23.0646	First Coding Exon = N; Last Coding Exon = N; UTR = N; Out-of-Frame = Y; Creates a PTC when Skipped = N; Codes for the Only Functional Domain = N; Codes for the Only Repeat Domain = N; Contains a LP/P In-Frame Deletion = N; ≥ 10% of CDS and Codes for Multiple Domains/Repeats = N	Indispensable
NM_015072	TTLL5	20	2.19	2.44	2.4	5.15	5.44	3.48	3.52	2.415	2.81	2.365	2.08	7.1	2.715	4.55	5.74	1.05	23.0646	First Coding Exon = N; Last Coding Exon = N; UTR = N; Out-of-Frame = Y; Creates a PTC when Skipped = N; Codes for the Only Functional Domain = N; Codes for the Only Repeat Domain = N; Contains a LP/P In-Frame Deletion = N; ≥ 10% of CDS and Codes for Multiple Domains/Repeats = N	Indispensable
NM_015072	TTLL5	21	2.19	2.44	2.4	5.15	5.44	3.48	3.52	2.415	2.81	2.365	2.08	7.1	2.715	4.55	5.74	1.05	23.0646	First Coding Exon = N; Last Coding Exon = N; UTR = N; Out-of-Frame = Y; Creates a PTC when Skipped = N; Codes for the Only Functional Domain = N; Codes for the Only Repeat Domain = N; Contains a LP/P In-Frame Deletion = N; ≥ 10% of CDS and Codes for Multiple Domains/Repeats = N	Indispensable
NM_015072	TTLL5	23	2.19	2.44	2.4	5.15	5.44	3.48	3.52	2.415	2.81	2.365	2.08	7.1	2.715	4.55	5.74	1.05	23.0646	First Coding Exon = N; Last Coding Exon = N; UTR = N; Out-of-Frame = Y; Creates a PTC when Skipped = N; Codes for the Only Functional Domain = N; Codes for the Only Repeat Domain = N; Contains a LP/P In-Frame Deletion = N; ≥ 10% of CDS and Codes for Multiple Domains/Repeats = N	Indispensable
NM_015072	TTLL5	24	2.19	2.44	2.4	5.15	5.44	3.48	3.52	2.415	2.81	2.365	2.08	7.1	2.715	4.55	5.74	1.05	23.0646	First Coding Exon = N; Last Coding Exon = N; UTR = N; Out-of-Frame = Y; Creates a PTC when Skipped = N; Codes for the Only Functional Domain = N; Codes for the Only Repeat Domain = N; Contains a LP/P In-Frame Deletion = N; ≥ 10% of CDS and Codes for Multiple Domains/Repeats = N	Indispensable
NM_015072	TTLL5	27	2.19	2.44	2.4	5.15	5.44	3.48	3.52	2.415	2.81	2.365	2.08	7.1	2.715	4.55	5.74	1.05	23.0646	First Coding Exon = N; Last Coding Exon = N; UTR = N; Out-of-Frame = Y; Creates a PTC when Skipped = N; Codes for the Only Functional Domain = N; Codes for the Only Repeat Domain = N; Contains a LP/P In-Frame Deletion = N; ≥ 10% of CDS and Codes for Multiple Domains/Repeats = N	Indispensable
NM_015072	TTLL5	28	2.19	2.44	2.4	5.15	5.44	3.48	3.52	2.415	2.81	2.365	2.08	7.1	2.715	4.55	5.74	1.05	23.0646	First Coding Exon = N; Last Coding Exon = N; UTR = N; Out-of-Frame = Y; Creates a PTC when Skipped = N; Codes for the Only Functional Domain = N; Codes for the Only Repeat Domain = N; Contains a LP/P In-Frame Deletion = N; ≥ 10% of CDS and Codes for Multiple Domains/Repeats = N	Indispensable
NM_015072	TTLL5	29	2.19	2.44	2.4	5.15	5.44	3.48	3.52	2.415	2.81	2.365	2.08	7.1	2.715	4.55	5.74	1.05	23.0646	First Coding Exon = N; Last Coding Exon = N; UTR = N; Out-of-Frame = Y; Creates a PTC when Skipped = N; Codes for the Only Functional Domain = N; Codes for the Only Repeat Domain = N; Contains a LP/P In-Frame Deletion = N; ≥ 10% of CDS and Codes for Multiple Domains/Repeats = N	Indispensable
NM_015072	TTLL5	30	2.19	2.44	2.4	5.15	5.44	3.48	3.52	2.415	2.81	2.365	2.08	7.1	2.715	4.55	5.74	1.05	23.0646	First Coding Exon = N; Last Coding Exon = N; UTR = N; Out-of-Frame = Y; Creates a PTC when Skipped = N; Codes for the Only Functional Domain = N; Codes for the Only Repeat Domain = N; Contains a LP/P In-Frame Deletion = N; ≥ 10% of CDS and Codes for Multiple Domains/Repeats = N	Indispensable
NM_015072	TTLL5	31	2.19	2.44	2.4	5.15	5.44	3.48	3.52	2.415	2.81	2.365	2.08	7.1	2.715	4.55	5.74	1.05	23.0646	First Coding Exon = N; Last Coding Exon = N; UTR = N; Out-of-Frame = Y; Creates a PTC when Skipped = N; Codes for the Only Functional Domain = N; Codes for the Only Repeat Domain = N; Contains a LP/P In-Frame Deletion = N; ≥ 10% of CDS and Codes for Multiple Domains/Repeats = N	Indispensable
NM_015072	TTLL5	32	2.19	2.44	2.4	5.15	5.44	3.48	3.52	2.415	2.81	2.365	2.08	7.1	2.715	4.55	5.74	1.05	23.0646	First Coding Exon = N; Last Coding Exon = Y; UTR = N; Out-of-Frame = Y; Creates a PTC when Skipped = N; Codes for the Only Functional Domain = N; Codes for the Only Repeat Domain = N; Contains a LP/P In-Frame Deletion = N; ≥ 10% of CDS and Codes for Multiple Domains/Repeats = N	Indispensable
NM_001267550	TTN	2	0.01	0.01	0.03	0.01	0.01	0.01	0.02	0.01	0.01	0.02	0.01	0.02	0.01	0.02	0	0	0.195222	First Coding Exon = Y; Last Coding Exon = N; UTR = N; Out-of-Frame = Y; Creates a PTC when Skipped = N; Codes for the Only Functional Domain = N; Codes for the Only Repeat Domain = N; Contains a LP/P In-Frame Deletion = N; ≥ 10% of CDS and Codes for Multiple Domains/Repeats = N	Indispensable
NM_001267550	TTN	18	0.01	0.01	0.03	0.01	0.01	0.01	0.02	0.01	0.01	0.02	0.01	0.02	0.01	0.02	0	0	0.195222	First Coding Exon = N; Last Coding Exon = N; UTR = N; Out-of-Frame = Y; Creates a PTC when Skipped = N; Codes for the Only Functional Domain = N; Codes for the Only Repeat Domain = N; Contains a LP/P In-Frame Deletion = N; ≥ 10% of CDS and Codes for Multiple Domains/Repeats = N	Indispensable
NM_001267550	TTN	21	0.01	0.01	0.03	0.01	0.01	0.01	0.02	0.01	0.01	0.02	0.01	0.02	0.01	0.02	0	0	0.195222	First Coding Exon = N; Last Coding Exon = N; UTR = N; Out-of-Frame = Y; Creates a PTC when Skipped = N; Codes for the Only Functional Domain = N; Codes for the Only Repeat Domain = N; Contains a LP/P In-Frame Deletion = N; ≥ 10% of CDS and Codes for Multiple Domains/Repeats = N	Indispensable
NM_001267550	TTN	24	0.01	0.01	0.03	0.01	0.01	0.01	0.02	0.01	0.01	0.02	0.01	0.02	0.01	0.02	0	0	0.195222	First Coding Exon = N; Last Coding Exon = N; UTR = N; Out-of-Frame = Y; Creates a PTC when Skipped = N; Codes for the Only Functional Domain = N; Codes for the Only Repeat Domain = N; Contains a LP/P In-Frame Deletion = N; ≥ 10% of CDS and Codes for Multiple Domains/Repeats = N	Indispensable
NM_001267550	TTN	25	0.01	0.01	0.03	0.01	0.01	0.01	0.02	0.01	0.01	0.02	0.01	0.02	0.01	0.02	0	0	0.195222	First Coding Exon = N; Last Coding Exon = N; UTR = N; Out-of-Frame = Y; Creates a PTC when Skipped = N; Codes for the Only Functional Domain = N; Codes for the Only Repeat Domain = N; Contains a LP/P In-Frame Deletion = N; ≥ 10% of CDS and Codes for Multiple Domains/Repeats = N	Indispensable
NM_001267550	TTN	27	0.01	0.01	0.03	0.01	0.01	0.01	0.02	0.01	0.01	0.02	0.01	0.02	0.01	0.02	0	0	0.195222	First Coding Exon = N; Last Coding Exon = N; UTR = N; Out-of-Frame = Y; Creates a PTC when Skipped = N; Codes for the Only Functional Domain = N; Codes for the Only Repeat Domain = N; Contains a LP/P In-Frame Deletion = N; ≥ 10% of CDS and Codes for Multiple Domains/Repeats = N	Indispensable
NM_001267550	TTN	39	0.01	0.01	0.03	0.01	0.01	0.01	0.02	0.01	0.01	0.02	0.01	0.02	0.01	0.02	0	0	0.195222	First Coding Exon = N; Last Coding Exon = N; UTR = N; Out-of-Frame = Y; Creates a PTC when Skipped = N; Codes for the Only Functional Domain = N; Codes for the Only Repeat Domain = N; Contains a LP/P In-Frame Deletion = N; ≥ 10% of CDS and Codes for Multiple Domains/Repeats = N	Indispensable
NM_001267550	TTN	40	0.01	0.01	0.03	0.01	0.01	0.01	0.02	0.01	0.01	0.02	0.01	0.02	0.01	0.02	0	0	0.195222	First Coding Exon = N; Last Coding Exon = N; UTR = N; Out-of-Frame = Y; Creates a PTC when Skipped = N; Codes for the Only Functional Domain = N; Codes for the Only Repeat Domain = N; Contains a LP/P In-Frame Deletion = N; ≥ 10% of CDS and Codes for Multiple Domains/Repeats = N	Indispensable
NM_001267550	TTN	102	0.01	0.01	0.03	0.01	0.01	0.01	0.02	0.01	0.01	0.02	0.01	0.02	0.01	0.02	0	0	0.195222	First Coding Exon = N; Last Coding Exon = N; UTR = N; Out-of-Frame = Y; Creates a PTC when Skipped = N; Codes for the Only Functional Domain = N; Codes for the Only Repeat Domain = N; Contains a LP/P In-Frame Deletion = N; ≥ 10% of CDS and Codes for Multiple Domains/Repeats = N	Indispensable
NM_001267550	TTN	103	0.01	0.01	0.03	0.01	0.01	0.01	0.02	0.01	0.01	0.02	0.01	0.02	0.01	0.02	0	0	0.195222	First Coding Exon = N; Last Coding Exon = N; UTR = N; Out-of-Frame = Y; Creates a PTC when Skipped = N; Codes for the Only Functional Domain = N; Codes for the Only Repeat Domain = N; Contains a LP/P In-Frame Deletion = N; ≥ 10% of CDS and Codes for Multiple Domains/Repeats = N	Indispensable
NM_001267550	TTN	228	0.01	0.01	0.03	0.01	0.01	0.01	0.02	0.01	0.01	0.02	0.01	0.02	0.01	0.02	0	0	0.195222	First Coding Exon = N; Last Coding Exon = N; UTR = N; Out-of-Frame = Y; Creates a PTC when Skipped = N; Codes for the Only Functional Domain = N; Codes for the Only Repeat Domain = N; Contains a LP/P In-Frame Deletion = N; ≥ 10% of CDS and Codes for Multiple Domains/Repeats = N	Indispensable
NM_001267550	TTN	233	0.01	0.01	0.03	0.01	0.01	0.01	0.02	0.01	0.01	0.02	0.01	0.02	0.01	0.02	0	0	0.195222	First Coding Exon = N; Last Coding Exon = N; UTR = N; Out-of-Frame = Y; Creates a PTC when Skipped = N; Codes for the Only Functional Domain = N; Codes for the Only Repeat Domain = N; Contains a LP/P In-Frame Deletion = N; ≥ 10% of CDS and Codes for Multiple Domains/Repeats = N	Indispensable
NM_001267550	TTN	239	0.01	0.01	0.03	0.01	0.01	0.01	0.02	0.01	0.01	0.02	0.01	0.02	0.01	0.02	0	0	0.195222	First Coding Exon = N; Last Coding Exon = N; UTR = N; Out-of-Frame = Y; Creates a PTC when Skipped = N; Codes for the Only Functional Domain = N; Codes for the Only Repeat Domain = N; Contains a LP/P In-Frame Deletion = N; ≥ 10% of CDS and Codes for Multiple Domains/Repeats = N	Indispensable
NM_001267550	TTN	240	0.01	0.01	0.03	0.01	0.01	0.01	0.02	0.01	0.01	0.02	0.01	0.02	0.01	0.02	0	0	0.195222	First Coding Exon = N; Last Coding Exon = N; UTR = N; Out-of-Frame = Y; Creates a PTC when Skipped = N; Codes for the Only Functional Domain = N; Codes for the Only Repeat Domain = N; Contains a LP/P In-Frame Deletion = N; ≥ 10% of CDS and Codes for Multiple Domains/Repeats = N	Indispensable
NM_001267550	TTN	241	0.01	0.01	0.03	0.01	0.01	0.01	0.02	0.01	0.01	0.02	0.01	0.02	0.01	0.02	0	0	0.195222	First Coding Exon = N; Last Coding Exon = N; UTR = N; Out-of-Frame = Y; Creates a PTC when Skipped = N; Codes for the Only Functional Domain = N; Codes for the Only Repeat Domain = N; Contains a LP/P In-Frame Deletion = N; ≥ 10% of CDS and Codes for Multiple Domains/Repeats = N	Indispensable
NM_001267550	TTN	243	0.01	0.01	0.03	0.01	0.01	0.01	0.02	0.01	0.01	0.02	0.01	0.02	0.01	0.02	0	0	0.195222	First Coding Exon = N; Last Coding Exon = N; UTR = N; Out-of-Frame = Y; Creates a PTC when Skipped = N; Codes for the Only Functional Domain = N; Codes for the Only Repeat Domain = N; Contains a LP/P In-Frame Deletion = N; ≥ 10% of CDS and Codes for Multiple Domains/Repeats = N	Indispensable
NM_001267550	TTN	249	0.01	0.01	0.03	0.01	0.01	0.01	0.02	0.01	0.01	0.02	0.01	0.02	0.01	0.02	0	0	0.195222	First Coding Exon = N; Last Coding Exon = N; UTR = N; Out-of-Frame = Y; Creates a PTC when Skipped = N; Codes for the Only Functional Domain = N; Codes for the Only Repeat Domain = N; Contains a LP/P In-Frame Deletion = N; ≥ 10% of CDS and Codes for Multiple Domains/Repeats = N	Indispensable
NM_001267550	TTN	254	0.01	0.01	0.03	0.01	0.01	0.01	0.02	0.01	0.01	0.02	0.01	0.02	0.01	0.02	0	0	0.195222	First Coding Exon = N; Last Coding Exon = N; UTR = N; Out-of-Frame = Y; Creates a PTC when Skipped = N; Codes for the Only Functional Domain = N; Codes for the Only Repeat Domain = N; Contains a LP/P In-Frame Deletion = N; ≥ 10% of CDS and Codes for Multiple Domains/Repeats = N	Indispensable
NM_001267550	TTN	257	0.01	0.01	0.03	0.01	0.01	0.01	0.02	0.01	0.01	0.02	0.01	0.02	0.01	0.02	0	0	0.195222	First Coding Exon = N; Last Coding Exon = N; UTR = N; Out-of-Frame = Y; Creates a PTC when Skipped = N; Codes for the Only Functional Domain = N; Codes for the Only Repeat Domain = N; Contains a LP/P In-Frame Deletion = N; ≥ 10% of CDS and Codes for Multiple Domains/Repeats = N	Indispensable
NM_001267550	TTN	259	0.01	0.01	0.03	0.01	0.01	0.01	0.02	0.01	0.01	0.02	0.01	0.02	0.01	0.02	0	0	0.195222	First Coding Exon = N; Last Coding Exon = N; UTR = N; Out-of-Frame = Y; Creates a PTC when Skipped = N; Codes for the Only Functional Domain = N; Codes for the Only Repeat Domain = N; Contains a LP/P In-Frame Deletion = N; ≥ 10% of CDS and Codes for Multiple Domains/Repeats = N	Indispensable
NM_001267550	TTN	263	0.01	0.01	0.03	0.01	0.01	0.01	0.02	0.01	0.01	0.02	0.01	0.02	0.01	0.02	0	0	0.195222	First Coding Exon = N; Last Coding Exon = N; UTR = N; Out-of-Frame = Y; Creates a PTC when Skipped = N; Codes for the Only Functional Domain = N; Codes for the Only Repeat Domain = N; Contains a LP/P In-Frame Deletion = N; ≥ 10% of CDS and Codes for Multiple Domains/Repeats = N	Indispensable
NM_001267550	TTN	267	0.01	0.01	0.03	0.01	0.01	0.01	0.02	0.01	0.01	0.02	0.01	0.02	0.01	0.02	0	0	0.195222	First Coding Exon = N; Last Coding Exon = N; UTR = N; Out-of-Frame = Y; Creates a PTC when Skipped = N; Codes for the Only Functional Domain = N; Codes for the Only Repeat Domain = N; Contains a LP/P In-Frame Deletion = N; ≥ 10% of CDS and Codes for Multiple Domains/Repeats = N	Indispensable
NM_001267550	TTN	281	0.01	0.01	0.03	0.01	0.01	0.01	0.02	0.01	0.01	0.02	0.01	0.02	0.01	0.02	0	0	0.195222	First Coding Exon = N; Last Coding Exon = N; UTR = N; Out-of-Frame = Y; Creates a PTC when Skipped = N; Codes for the Only Functional Domain = N; Codes for the Only Repeat Domain = N; Contains a LP/P In-Frame Deletion = N; ≥ 10% of CDS and Codes for Multiple Domains/Repeats = N	Indispensable
NM_001267550	TTN	284	0.01	0.01	0.03	0.01	0.01	0.01	0.02	0.01	0.01	0.02	0.01	0.02	0.01	0.02	0	0	0.195222	First Coding Exon = N; Last Coding Exon = N; UTR = N; Out-of-Frame = Y; Creates a PTC when Skipped = N; Codes for the Only Functional Domain = N; Codes for the Only Repeat Domain = N; Contains a LP/P In-Frame Deletion = N; ≥ 10% of CDS and Codes for Multiple Domains/Repeats = N	Indispensable
NM_001267550	TTN	286	0.01	0.01	0.03	0.01	0.01	0.01	0.02	0.01	0.01	0.02	0.01	0.02	0.01	0.02	0	0	0.195222	First Coding Exon = N; Last Coding Exon = N; UTR = N; Out-of-Frame = Y; Creates a PTC when Skipped = N; Codes for the Only Functional Domain = N; Codes for the Only Repeat Domain = N; Contains a LP/P In-Frame Deletion = N; ≥ 10% of CDS and Codes for Multiple Domains/Repeats = N	Indispensable
NM_001267550	TTN	293	0.01	0.01	0.03	0.01	0.01	0.01	0.02	0.01	0.01	0.02	0.01	0.02	0.01	0.02	0	0	0.195222	First Coding Exon = N; Last Coding Exon = N; UTR = N; Out-of-Frame = Y; Creates a PTC when Skipped = N; Codes for the Only Functional Domain = N; Codes for the Only Repeat Domain = N; Contains a LP/P In-Frame Deletion = N; ≥ 10% of CDS and Codes for Multiple Domains/Repeats = N	Indispensable
NM_001267550	TTN	345	0.01	0.01	0.03	0.01	0.01	0.01	0.02	0.01	0.01	0.02	0.01	0.02	0.01	0.02	0	0	0.195222	First Coding Exon = N; Last Coding Exon = N; UTR = N; Out-of-Frame = N; Creates a PTC when Skipped = Y; Codes for the Only Functional Domain = N; Codes for the Only Repeat Domain = N; Contains a LP/P In-Frame Deletion = N; ≥ 10% of CDS and Codes for Multiple Domains/Repeats = N	Indispensable
NM_001267550	TTN	352	0.01	0.01	0.03	0.01	0.01	0.01	0.02	0.01	0.01	0.02	0.01	0.02	0.01	0.02	0	0	0.195222	First Coding Exon = N; Last Coding Exon = N; UTR = N; Out-of-Frame = N; Creates a PTC when Skipped = N; Codes for the Only Functional Domain = N; Codes for the Only Repeat Domain = N; Contains a LP/P In-Frame Deletion = Y; ≥ 10% of CDS and Codes for Multiple Domains/Repeats = N	Indispensable
NM_001267550	TTN	229	0.01	0.01	0.03	0.01	0.01	0.01	0.02	0.01	0.01	0.02	0.01	0.02	0.01	0.02	0	0	0.195222	First Coding Exon = N; Last Coding Exon = N; UTR = N; Out-of-Frame = Y; Creates a PTC when Skipped = N; Codes for the Only Functional Domain = N; Codes for the Only Repeat Domain = N; Contains a LP/P In-Frame Deletion = N; ≥ 10% of CDS and Codes for Multiple Domains/Repeats = N	Indispensable
NM_001267550	TTN	238	0.01	0.01	0.03	0.01	0.01	0.01	0.02	0.01	0.01	0.02	0.01	0.02	0.01	0.02	0	0	0.195222	First Coding Exon = N; Last Coding Exon = N; UTR = N; Out-of-Frame = Y; Creates a PTC when Skipped = N; Codes for the Only Functional Domain = N; Codes for the Only Repeat Domain = N; Contains a LP/P In-Frame Deletion = N; ≥ 10% of CDS and Codes for Multiple Domains/Repeats = N	Indispensable
NM_001267550	TTN	258	0.01	0.01	0.03	0.01	0.01	0.01	0.02	0.01	0.01	0.02	0.01	0.02	0.01	0.02	0	0	0.195222	First Coding Exon = N; Last Coding Exon = N; UTR = N; Out-of-Frame = Y; Creates a PTC when Skipped = N; Codes for the Only Functional Domain = N; Codes for the Only Repeat Domain = N; Contains a LP/P In-Frame Deletion = N; ≥ 10% of CDS and Codes for Multiple Domains/Repeats = N	Indispensable
NM_001267550	TTN	268	0.01	0.01	0.03	0.01	0.01	0.01	0.02	0.01	0.01	0.02	0.01	0.02	0.01	0.02	0	0	0.195222	First Coding Exon = N; Last Coding Exon = N; UTR = N; Out-of-Frame = Y; Creates a PTC when Skipped = N; Codes for the Only Functional Domain = N; Codes for the Only Repeat Domain = N; Contains a LP/P In-Frame Deletion = N; ≥ 10% of CDS and Codes for Multiple Domains/Repeats = N	Indispensable
NM_001267550	TTN	244	0.01	0.01	0.03	0.01	0.01	0.01	0.02	0.01	0.01	0.02	0.01	0.02	0.01	0.02	0	0	0.195222	First Coding Exon = N; Last Coding Exon = N; UTR = N; Out-of-Frame = Y; Creates a PTC when Skipped = N; Codes for the Only Functional Domain = N; Codes for the Only Repeat Domain = N; Contains a LP/P In-Frame Deletion = N; ≥ 10% of CDS and Codes for Multiple Domains/Repeats = N	Indispensable
NM_001267550	TTN	255	0.01	0.01	0.03	0.01	0.01	0.01	0.02	0.01	0.01	0.02	0.01	0.02	0.01	0.02	0	0	0.195222	First Coding Exon = N; Last Coding Exon = N; UTR = N; Out-of-Frame = Y; Creates a PTC when Skipped = N; Codes for the Only Functional Domain = N; Codes for the Only Repeat Domain = N; Contains a LP/P In-Frame Deletion = N; ≥ 10% of CDS and Codes for Multiple Domains/Repeats = N	Indispensable
NM_001267550	TTN	260	0.01	0.01	0.03	0.01	0.01	0.01	0.02	0.01	0.01	0.02	0.01	0.02	0.01	0.02	0	0	0.195222	First Coding Exon = N; Last Coding Exon = N; UTR = N; Out-of-Frame = Y; Creates a PTC when Skipped = N; Codes for the Only Functional Domain = N; Codes for the Only Repeat Domain = N; Contains a LP/P In-Frame Deletion = N; ≥ 10% of CDS and Codes for Multiple Domains/Repeats = N	Indispensable
NM_001267550	TTN	264	0.01	0.01	0.03	0.01	0.01	0.01	0.02	0.01	0.01	0.02	0.01	0.02	0.01	0.02	0	0	0.195222	First Coding Exon = N; Last Coding Exon = N; UTR = N; Out-of-Frame = Y; Creates a PTC when Skipped = N; Codes for the Only Functional Domain = N; Codes for the Only Repeat Domain = N; Contains a LP/P In-Frame Deletion = N; ≥ 10% of CDS and Codes for Multiple Domains/Repeats = N	Indispensable
NM_001267550	TTN	276	0.01	0.01	0.03	0.01	0.01	0.01	0.02	0.01	0.01	0.02	0.01	0.02	0.01	0.02	0	0	0.195222	First Coding Exon = N; Last Coding Exon = N; UTR = N; Out-of-Frame = N; Creates a PTC when Skipped = Y; Codes for the Only Functional Domain = N; Codes for the Only Repeat Domain = N; Contains a LP/P In-Frame Deletion = N; ≥ 10% of CDS and Codes for Multiple Domains/Repeats = N	Indispensable
NM_001267550	TTN	283	0.01	0.01	0.03	0.01	0.01	0.01	0.02	0.01	0.01	0.02	0.01	0.02	0.01	0.02	0	0	0.195222	First Coding Exon = N; Last Coding Exon = N; UTR = N; Out-of-Frame = N; Creates a PTC when Skipped = Y; Codes for the Only Functional Domain = N; Codes for the Only Repeat Domain = N; Contains a LP/P In-Frame Deletion = N; ≥ 10% of CDS and Codes for Multiple Domains/Repeats = N	Indispensable
NM_001267550	TTN	292	0.01	0.01	0.03	0.01	0.01	0.01	0.02	0.01	0.01	0.02	0.01	0.02	0.01	0.02	0	0	0.195222	First Coding Exon = N; Last Coding Exon = N; UTR = N; Out-of-Frame = Y; Creates a PTC when Skipped = N; Codes for the Only Functional Domain = N; Codes for the Only Repeat Domain = N; Contains a LP/P In-Frame Deletion = N; ≥ 10% of CDS and Codes for Multiple Domains/Repeats = N	Indispensable
NM_001267550	TTN	337	0.01	0.01	0.03	0.01	0.01	0.01	0.02	0.01	0.01	0.02	0.01	0.02	0.01	0.02	0	0	0.195222	First Coding Exon = N; Last Coding Exon = N; UTR = N; Out-of-Frame = N; Creates a PTC when Skipped = N; Codes for the Only Functional Domain = N; Codes for the Only Repeat Domain = N; Contains a LP/P In-Frame Deletion = Y; ≥ 10% of CDS and Codes for Multiple Domains/Repeats = N	Indispensable
NM_001267550	TTN	343	0.01	0.01	0.03	0.01	0.01	0.01	0.02	0.01	0.01	0.02	0.01	0.02	0.01	0.02	0	0	0.195222	First Coding Exon = N; Last Coding Exon = N; UTR = N; Out-of-Frame = N; Creates a PTC when Skipped = N; Codes for the Only Functional Domain = N; Codes for the Only Repeat Domain = N; Contains a LP/P In-Frame Deletion = Y; ≥ 10% of CDS and Codes for Multiple Domains/Repeats = N	Indispensable
NM_001267550	TTN	248	0.01	0.01	0.03	0.01	0.01	0.01	0.02	0.01	0.01	0.02	0.01	0.02	0.01	0.02	0	0	0.195222	First Coding Exon = N; Last Coding Exon = N; UTR = N; Out-of-Frame = Y; Creates a PTC when Skipped = N; Codes for the Only Functional Domain = N; Codes for the Only Repeat Domain = N; Contains a LP/P In-Frame Deletion = N; ≥ 10% of CDS and Codes for Multiple Domains/Repeats = N	Indispensable
NM_001267550	TTN	282	0.01	0.01	0.03	0.01	0.01	0.01	0.02	0.01	0.01	0.02	0.01	0.02	0.01	0.02	0	0	0.195222	First Coding Exon = N; Last Coding Exon = N; UTR = N; Out-of-Frame = Y; Creates a PTC when Skipped = N; Codes for the Only Functional Domain = N; Codes for the Only Repeat Domain = N; Contains a LP/P In-Frame Deletion = N; ≥ 10% of CDS and Codes for Multiple Domains/Repeats = N	Indispensable
NM_001267550	TTN	28	0.01	0.01	0.03	0.01	0.01	0.01	0.02	0.01	0.01	0.02	0.01	0.02	0.01	0.02	0	0	0.195222	First Coding Exon = N; Last Coding Exon = N; UTR = N; Out-of-Frame = Y; Creates a PTC when Skipped = N; Codes for the Only Functional Domain = N; Codes for the Only Repeat Domain = N; Contains a LP/P In-Frame Deletion = N; ≥ 10% of CDS and Codes for Multiple Domains/Repeats = N	Indispensable
NM_001267550	TTN	358	0.01	0.01	0.03	0.01	0.01	0.01	0.02	0.01	0.01	0.02	0.01	0.02	0.01	0.02	0	0	0.195222	First Coding Exon = N; Last Coding Exon = N; UTR = N; Out-of-Frame = Y; Creates a PTC when Skipped = N; Codes for the Only Functional Domain = N; Codes for the Only Repeat Domain = N; Contains a LP/P In-Frame Deletion = N; ≥ 10% of CDS and Codes for Multiple Domains/Repeats = N	Indispensable
NM_001267550	TTN	326	0.01	0.01	0.03	0.01	0.01	0.01	0.02	0.01	0.01	0.02	0.01	0.02	0.01	0.02	0	0	0.195222	First Coding Exon = N; Last Coding Exon = N; UTR = N; Out-of-Frame = N; Creates a PTC when Skipped = Y; Codes for the Only Functional Domain = N; Codes for the Only Repeat Domain = N; Contains a LP/P In-Frame Deletion = N; ≥ 10% of CDS and Codes for Multiple Domains/Repeats = Y	Indispensable
NM_001267550	TTN	1	0.01	0.01	0.03	0.01	0.01	0.01	0.02	0.01	0.01	0.02	0.01	0.02	0.01	0.02	0	0	0.195222	First Coding Exon = N; Last Coding Exon = N; UTR = Y; Out-of-Frame = Y; Creates a PTC when Skipped = N; Codes for the Only Functional Domain = N; Codes for the Only Repeat Domain = N; Contains a LP/P In-Frame Deletion = N; ≥ 10% of CDS and Codes for Multiple Domains/Repeats = N	Indispensable
NM_001267550	TTN	5	0.01	0.01	0.03	0.01	0.01	0.01	0.02	0.01	0.01	0.02	0.01	0.02	0.01	0.02	0	0	0.195222	First Coding Exon = N; Last Coding Exon = N; UTR = N; Out-of-Frame = Y; Creates a PTC when Skipped = N; Codes for the Only Functional Domain = N; Codes for the Only Repeat Domain = N; Contains a LP/P In-Frame Deletion = N; ≥ 10% of CDS and Codes for Multiple Domains/Repeats = N	Indispensable
NM_001267550	TTN	6	0.01	0.01	0.03	0.01	0.01	0.01	0.02	0.01	0.01	0.02	0.01	0.02	0.01	0.02	0	0	0.195222	First Coding Exon = N; Last Coding Exon = N; UTR = N; Out-of-Frame = Y; Creates a PTC when Skipped = N; Codes for the Only Functional Domain = N; Codes for the Only Repeat Domain = N; Contains a LP/P In-Frame Deletion = N; ≥ 10% of CDS and Codes for Multiple Domains/Repeats = N	Indispensable
NM_001267550	TTN	7	0.01	0.01	0.03	0.01	0.01	0.01	0.02	0.01	0.01	0.02	0.01	0.02	0.01	0.02	0	0	0.195222	First Coding Exon = N; Last Coding Exon = N; UTR = N; Out-of-Frame = Y; Creates a PTC when Skipped = N; Codes for the Only Functional Domain = N; Codes for the Only Repeat Domain = N; Contains a LP/P In-Frame Deletion = N; ≥ 10% of CDS and Codes for Multiple Domains/Repeats = N	Indispensable
NM_001267550	TTN	19	0.01	0.01	0.03	0.01	0.01	0.01	0.02	0.01	0.01	0.02	0.01	0.02	0.01	0.02	0	0	0.195222	First Coding Exon = N; Last Coding Exon = N; UTR = N; Out-of-Frame = Y; Creates a PTC when Skipped = N; Codes for the Only Functional Domain = N; Codes for the Only Repeat Domain = N; Contains a LP/P In-Frame Deletion = N; ≥ 10% of CDS and Codes for Multiple Domains/Repeats = N	Indispensable
NM_001267550	TTN	22	0.01	0.01	0.03	0.01	0.01	0.01	0.02	0.01	0.01	0.02	0.01	0.02	0.01	0.02	0	0	0.195222	First Coding Exon = N; Last Coding Exon = N; UTR = N; Out-of-Frame = Y; Creates a PTC when Skipped = N; Codes for the Only Functional Domain = N; Codes for the Only Repeat Domain = N; Contains a LP/P In-Frame Deletion = N; ≥ 10% of CDS and Codes for Multiple Domains/Repeats = N	Indispensable
NM_001267550	TTN	41	0.01	0.01	0.03	0.01	0.01	0.01	0.02	0.01	0.01	0.02	0.01	0.02	0.01	0.02	0	0	0.195222	First Coding Exon = N; Last Coding Exon = N; UTR = N; Out-of-Frame = Y; Creates a PTC when Skipped = N; Codes for the Only Functional Domain = N; Codes for the Only Repeat Domain = N; Contains a LP/P In-Frame Deletion = N; ≥ 10% of CDS and Codes for Multiple Domains/Repeats = N	Indispensable
NM_001267550	TTN	105	0.01	0.01	0.03	0.01	0.01	0.01	0.02	0.01	0.01	0.02	0.01	0.02	0.01	0.02	0	0	0.195222	First Coding Exon = N; Last Coding Exon = N; UTR = N; Out-of-Frame = Y; Creates a PTC when Skipped = N; Codes for the Only Functional Domain = N; Codes for the Only Repeat Domain = N; Contains a LP/P In-Frame Deletion = N; ≥ 10% of CDS and Codes for Multiple Domains/Repeats = N	Indispensable
NM_001267550	TTN	234	0.01	0.01	0.03	0.01	0.01	0.01	0.02	0.01	0.01	0.02	0.01	0.02	0.01	0.02	0	0	0.195222	First Coding Exon = N; Last Coding Exon = N; UTR = N; Out-of-Frame = Y; Creates a PTC when Skipped = N; Codes for the Only Functional Domain = N; Codes for the Only Repeat Domain = N; Contains a LP/P In-Frame Deletion = N; ≥ 10% of CDS and Codes for Multiple Domains/Repeats = N	Indispensable
NM_001267550	TTN	355	0.01	0.01	0.03	0.01	0.01	0.01	0.02	0.01	0.01	0.02	0.01	0.02	0.01	0.02	0	0	0.195222	First Coding Exon = N; Last Coding Exon = N; UTR = N; Out-of-Frame = N; Creates a PTC when Skipped = N; Codes for the Only Functional Domain = N; Codes for the Only Repeat Domain = N; Contains a LP/P In-Frame Deletion = Y; ≥ 10% of CDS and Codes for Multiple Domains/Repeats = N	Indispensable
NM_001267550	TTN	359	0.01	0.01	0.03	0.01	0.01	0.01	0.02	0.01	0.01	0.02	0.01	0.02	0.01	0.02	0	0	0.195222	First Coding Exon = N; Last Coding Exon = N; UTR = N; Out-of-Frame = Y; Creates a PTC when Skipped = N; Codes for the Only Functional Domain = N; Codes for the Only Repeat Domain = N; Contains a LP/P In-Frame Deletion = N; ≥ 10% of CDS and Codes for Multiple Domains/Repeats = N	Indispensable
NM_001267550	TTN	360	0.01	0.01	0.03	0.01	0.01	0.01	0.02	0.01	0.01	0.02	0.01	0.02	0.01	0.02	0	0	0.195222	First Coding Exon = N; Last Coding Exon = N; UTR = N; Out-of-Frame = Y; Creates a PTC when Skipped = N; Codes for the Only Functional Domain = N; Codes for the Only Repeat Domain = N; Contains a LP/P In-Frame Deletion = N; ≥ 10% of CDS and Codes for Multiple Domains/Repeats = N	Indispensable
NM_001267550	TTN	361	0.01	0.01	0.03	0.01	0.01	0.01	0.02	0.01	0.01	0.02	0.01	0.02	0.01	0.02	0	0	0.195222	First Coding Exon = N; Last Coding Exon = N; UTR = N; Out-of-Frame = Y; Creates a PTC when Skipped = N; Codes for the Only Functional Domain = N; Codes for the Only Repeat Domain = N; Contains a LP/P In-Frame Deletion = N; ≥ 10% of CDS and Codes for Multiple Domains/Repeats = N	Indispensable
NM_001267550	TTN	363	0.01	0.01	0.03	0.01	0.01	0.01	0.02	0.01	0.01	0.02	0.01	0.02	0.01	0.02	0	0	0.195222	First Coding Exon = N; Last Coding Exon = Y; UTR = N; Out-of-Frame = Y; Creates a PTC when Skipped = N; Codes for the Only Functional Domain = N; Codes for the Only Repeat Domain = N; Contains a LP/P In-Frame Deletion = N; ≥ 10% of CDS and Codes for Multiple Domains/Repeats = N	Indispensable
NM_000370	TTPA	2	1.2	1.075	1.37	0.59	1.02	0.77	0.795	0.595	0.78	1.42	0.85	0.29	0.8	0	0.08	18.04	1.22607	First Coding Exon = N; Last Coding Exon = N; UTR = N; Out-of-Frame = Y; Creates a PTC when Skipped = N; Codes for the Only Functional Domain = Y; Codes for the Only Repeat Domain = N; Contains a LP/P In-Frame Deletion = N; ≥ 10% of CDS and Codes for Multiple Domains/Repeats = N	Indispensable
NM_000370	TTPA	3	1.2	1.075	1.37	0.59	1.02	0.77	0.795	0.595	0.78	1.42	0.85	0.29	0.8	0	0.08	18.04	1.22607	First Coding Exon = N; Last Coding Exon = N; UTR = N; Out-of-Frame = Y; Creates a PTC when Skipped = N; Codes for the Only Functional Domain = Y; Codes for the Only Repeat Domain = N; Contains a LP/P In-Frame Deletion = N; ≥ 10% of CDS and Codes for Multiple Domains/Repeats = N	Indispensable
NM_000370	TTPA	4	1.2	1.075	1.37	0.59	1.02	0.77	0.795	0.595	0.78	1.42	0.85	0.29	0.8	0	0.08	18.04	1.22607	First Coding Exon = N; Last Coding Exon = N; UTR = N; Out-of-Frame = N; Creates a PTC when Skipped = N; Codes for the Only Functional Domain = Y; Codes for the Only Repeat Domain = N; Contains a LP/P In-Frame Deletion = N; ≥ 10% of CDS and Codes for Multiple Domains/Repeats = N	Indispensable
NM_000370	TTPA	5	1.2	1.075	1.37	0.59	1.02	0.77	0.795	0.595	0.78	1.42	0.85	0.29	0.8	0	0.08	18.04	1.22607	First Coding Exon = N; Last Coding Exon = Y; UTR = N; Out-of-Frame = N; Creates a PTC when Skipped = N; Codes for the Only Functional Domain = Y; Codes for the Only Repeat Domain = N; Contains a LP/P In-Frame Deletion = N; ≥ 10% of CDS and Codes for Multiple Domains/Repeats = N	Indispensable
NM_000370	TTPA	1	1.2	1.075	1.37	0.59	1.02	0.77	0.795	0.595	0.78	1.42	0.85	0.29	0.8	0	0.08	18.04	1.22607	First Coding Exon = Y; Last Coding Exon = N; UTR = N; Out-of-Frame = N; Creates a PTC when Skipped = N; Codes for the Only Functional Domain = N; Codes for the Only Repeat Domain = N; Contains a LP/P In-Frame Deletion = N; ≥ 10% of CDS and Codes for Multiple Domains/Repeats = N	Indispensable
NM_000371	TTR	1	5.04	3.84	3.31	1.62	1.48	0.63	0.54	60.915	22.375	1	0.27	35.63	22.485	0.08	0	3319.15	99.5311	First Coding Exon = Y; Last Coding Exon = N; UTR = N; Out-of-Frame = N; Creates a PTC when Skipped = N; Codes for the Only Functional Domain = N; Codes for the Only Repeat Domain = N; Contains a LP/P In-Frame Deletion = N; ≥ 10% of CDS and Codes for Multiple Domains/Repeats = N	Indispensable
NM_000371	TTR	2	5.04	3.84	3.31	1.62	1.48	0.63	0.54	60.915	22.375	1	0.27	35.63	22.485	0.08	0	3319.15	99.5311	First Coding Exon = N; Last Coding Exon = N; UTR = N; Out-of-Frame = Y; Creates a PTC when Skipped = N; Codes for the Only Functional Domain = N; Codes for the Only Repeat Domain = N; Contains a LP/P In-Frame Deletion = N; ≥ 10% of CDS and Codes for Multiple Domains/Repeats = N	Indispensable
NM_000371	TTR	3	5.04	3.84	3.31	1.62	1.48	0.63	0.54	60.915	22.375	1	0.27	35.63	22.485	0.08	0	3319.15	99.5311	First Coding Exon = N; Last Coding Exon = N; UTR = N; Out-of-Frame = Y; Creates a PTC when Skipped = N; Codes for the Only Functional Domain = N; Codes for the Only Repeat Domain = N; Contains a LP/P In-Frame Deletion = N; ≥ 10% of CDS and Codes for Multiple Domains/Repeats = N	Indispensable
NM_000371	TTR	4	5.04	3.84	3.31	1.62	1.48	0.63	0.54	60.915	22.375	1	0.27	35.63	22.485	0.08	0	3319.15	99.5311	First Coding Exon = N; Last Coding Exon = Y; UTR = N; Out-of-Frame = Y; Creates a PTC when Skipped = N; Codes for the Only Functional Domain = N; Codes for the Only Repeat Domain = N; Contains a LP/P In-Frame Deletion = N; ≥ 10% of CDS and Codes for Multiple Domains/Repeats = N	Indispensable
NM_177972	TUB	1	12.7	19.025	10	19.865	21.59	18.55	21.235	12.6	19.005	12.65	7.17	6.32	14.87	0.08	3.34	0.33	78.9678	First Coding Exon = Y; Last Coding Exon = N; UTR = N; Out-of-Frame = Y; Creates a PTC when Skipped = N; Codes for the Only Functional Domain = N; Codes for the Only Repeat Domain = N; Contains a LP/P In-Frame Deletion = N; ≥ 10% of CDS and Codes for Multiple Domains/Repeats = N	Indispensable
NM_177972	TUB	2	12.7	19.025	10	19.865	21.59	18.55	21.235	12.6	19.005	12.65	7.17	6.32	14.87	0.08	3.34	0.33	78.9678	First Coding Exon = N; Last Coding Exon = N; UTR = N; Out-of-Frame = Y; Creates a PTC when Skipped = N; Codes for the Only Functional Domain = N; Codes for the Only Repeat Domain = N; Contains a LP/P In-Frame Deletion = N; ≥ 10% of CDS and Codes for Multiple Domains/Repeats = N	Indispensable
NM_177972	TUB	3	12.7	19.025	10	19.865	21.59	18.55	21.235	12.6	19.005	12.65	7.17	6.32	14.87	0.08	3.34	0.33	78.9678	First Coding Exon = N; Last Coding Exon = N; UTR = N; Out-of-Frame = Y; Creates a PTC when Skipped = N; Codes for the Only Functional Domain = N; Codes for the Only Repeat Domain = N; Contains a LP/P In-Frame Deletion = N; ≥ 10% of CDS and Codes for Multiple Domains/Repeats = N	Indispensable
NM_177972	TUB	6	12.7	19.025	10	19.865	21.59	18.55	21.235	12.6	19.005	12.65	7.17	6.32	14.87	0.08	3.34	0.33	78.9678	First Coding Exon = N; Last Coding Exon = N; UTR = N; Out-of-Frame = Y; Creates a PTC when Skipped = N; Codes for the Only Functional Domain = N; Codes for the Only Repeat Domain = N; Contains a LP/P In-Frame Deletion = N; ≥ 10% of CDS and Codes for Multiple Domains/Repeats = N	Indispensable
NM_177972	TUB	8	12.7	19.025	10	19.865	21.59	18.55	21.235	12.6	19.005	12.65	7.17	6.32	14.87	0.08	3.34	0.33	78.9678	First Coding Exon = N; Last Coding Exon = N; UTR = N; Out-of-Frame = Y; Creates a PTC when Skipped = N; Codes for the Only Functional Domain = N; Codes for the Only Repeat Domain = N; Contains a LP/P In-Frame Deletion = N; ≥ 10% of CDS and Codes for Multiple Domains/Repeats = N	Indispensable
NM_177972	TUB	9	12.7	19.025	10	19.865	21.59	18.55	21.235	12.6	19.005	12.65	7.17	6.32	14.87	0.08	3.34	0.33	78.9678	First Coding Exon = N; Last Coding Exon = N; UTR = N; Out-of-Frame = Y; Creates a PTC when Skipped = N; Codes for the Only Functional Domain = N; Codes for the Only Repeat Domain = N; Contains a LP/P In-Frame Deletion = N; ≥ 10% of CDS and Codes for Multiple Domains/Repeats = N	Indispensable
NM_177972	TUB	11	12.7	19.025	10	19.865	21.59	18.55	21.235	12.6	19.005	12.65	7.17	6.32	14.87	0.08	3.34	0.33	78.9678	First Coding Exon = N; Last Coding Exon = N; UTR = N; Out-of-Frame = Y; Creates a PTC when Skipped = N; Codes for the Only Functional Domain = N; Codes for the Only Repeat Domain = N; Contains a LP/P In-Frame Deletion = N; ≥ 10% of CDS and Codes for Multiple Domains/Repeats = N	Indispensable
NM_177972	TUB	12	12.7	19.025	10	19.865	21.59	18.55	21.235	12.6	19.005	12.65	7.17	6.32	14.87	0.08	3.34	0.33	78.9678	First Coding Exon = N; Last Coding Exon = Y; UTR = N; Out-of-Frame = N; Creates a PTC when Skipped = N; Codes for the Only Functional Domain = N; Codes for the Only Repeat Domain = N; Contains a LP/P In-Frame Deletion = N; ≥ 10% of CDS and Codes for Multiple Domains/Repeats = N	Indispensable
NM_006009	TUBA1A	1	381.535	410.015	355.83	571.44	517.58	413.22	461.51	422.395	702.055	420.345	357.5	1796.23	678.275	28.265	208.88	4.41	345.335	First Coding Exon = Y; Last Coding Exon = N; UTR = N; Out-of-Frame = N; Creates a PTC when Skipped = N; Codes for the Only Functional Domain = N; Codes for the Only Repeat Domain = N; Contains a LP/P In-Frame Deletion = N; ≥ 10% of CDS and Codes for Multiple Domains/Repeats = N	Indispensable
NM_006009	TUBA1A	2	381.535	410.015	355.83	571.44	517.58	413.22	461.51	422.395	702.055	420.345	357.5	1796.23	678.275	28.265	208.88	4.41	345.335	First Coding Exon = N; Last Coding Exon = N; UTR = N; Out-of-Frame = Y; Creates a PTC when Skipped = N; Codes for the Only Functional Domain = N; Codes for the Only Repeat Domain = N; Contains a LP/P In-Frame Deletion = N; ≥ 10% of CDS and Codes for Multiple Domains/Repeats = N	Indispensable
NM_006009	TUBA1A	3	381.535	410.015	355.83	571.44	517.58	413.22	461.51	422.395	702.055	420.345	357.5	1796.23	678.275	28.265	208.88	4.41	345.335	First Coding Exon = N; Last Coding Exon = N; UTR = N; Out-of-Frame = Y; Creates a PTC when Skipped = N; Codes for the Only Functional Domain = N; Codes for the Only Repeat Domain = N; Contains a LP/P In-Frame Deletion = N; ≥ 10% of CDS and Codes for Multiple Domains/Repeats = N	Indispensable
NM_006009	TUBA1A	4	381.535	410.015	355.83	571.44	517.58	413.22	461.51	422.395	702.055	420.345	357.5	1796.23	678.275	28.265	208.88	4.41	345.335	First Coding Exon = N; Last Coding Exon = Y; UTR = N; Out-of-Frame = Y; Creates a PTC when Skipped = N; Codes for the Only Functional Domain = N; Codes for the Only Repeat Domain = N; Contains a LP/P In-Frame Deletion = Y; ≥ 10% of CDS and Codes for Multiple Domains/Repeats = N	Indispensable
NM_032704	TUBA1C	1	0.075	0.07	0.07	0.18	0.2	0.07	0.05	0.09	0.11	0.07	0.07	0.27	0.12	3.13	4.74	0.35	0.556611	First Coding Exon = Y; Last Coding Exon = N; UTR = N; Out-of-Frame = N; Creates a PTC when Skipped = N; Codes for the Only Functional Domain = N; Codes for the Only Repeat Domain = N; Contains a LP/P In-Frame Deletion = N; ≥ 10% of CDS and Codes for Multiple Domains/Repeats = N	Indispensable
NM_032704	TUBA1C	2	0.075	0.07	0.07	0.18	0.2	0.07	0.05	0.09	0.11	0.07	0.07	0.27	0.12	3.13	4.74	0.35	0.556611	First Coding Exon = N; Last Coding Exon = N; UTR = N; Out-of-Frame = Y; Creates a PTC when Skipped = N; Codes for the Only Functional Domain = N; Codes for the Only Repeat Domain = N; Contains a LP/P In-Frame Deletion = N; ≥ 10% of CDS and Codes for Multiple Domains/Repeats = N	Indispensable
NM_032704	TUBA1C	3	0.075	0.07	0.07	0.18	0.2	0.07	0.05	0.09	0.11	0.07	0.07	0.27	0.12	3.13	4.74	0.35	0.556611	First Coding Exon = N; Last Coding Exon = N; UTR = N; Out-of-Frame = Y; Creates a PTC when Skipped = N; Codes for the Only Functional Domain = N; Codes for the Only Repeat Domain = N; Contains a LP/P In-Frame Deletion = N; ≥ 10% of CDS and Codes for Multiple Domains/Repeats = N	Indispensable
NM_032704	TUBA1C	4	0.075	0.07	0.07	0.18	0.2	0.07	0.05	0.09	0.11	0.07	0.07	0.27	0.12	3.13	4.74	0.35	0.556611	First Coding Exon = N; Last Coding Exon = Y; UTR = N; Out-of-Frame = Y; Creates a PTC when Skipped = N; Codes for the Only Functional Domain = N; Codes for the Only Repeat Domain = N; Contains a LP/P In-Frame Deletion = N; ≥ 10% of CDS and Codes for Multiple Domains/Repeats = N	Indispensable
NM_080386	TUBA3D	1	0.11	0.32	0.14	0.47	0.55	0.45	0.445	0.485	0.27	0.24	0.09	0.06	0.06	0.3	0.2	0.11	0.516427	First Coding Exon = Y; Last Coding Exon = N; UTR = N; Out-of-Frame = N; Creates a PTC when Skipped = N; Codes for the Only Functional Domain = N; Codes for the Only Repeat Domain = N; Contains a LP/P In-Frame Deletion = N; ≥ 10% of CDS and Codes for Multiple Domains/Repeats = N	Indispensable
NM_080386	TUBA3D	2	0.11	0.32	0.14	0.47	0.55	0.45	0.445	0.485	0.27	0.24	0.09	0.06	0.06	0.3	0.2	0.11	0.516427	First Coding Exon = N; Last Coding Exon = N; UTR = N; Out-of-Frame = Y; Creates a PTC when Skipped = N; Codes for the Only Functional Domain = N; Codes for the Only Repeat Domain = N; Contains a LP/P In-Frame Deletion = N; ≥ 10% of CDS and Codes for Multiple Domains/Repeats = N	Indispensable
NM_080386	TUBA3D	3	0.11	0.32	0.14	0.47	0.55	0.45	0.445	0.485	0.27	0.24	0.09	0.06	0.06	0.3	0.2	0.11	0.516427	First Coding Exon = N; Last Coding Exon = N; UTR = N; Out-of-Frame = Y; Creates a PTC when Skipped = N; Codes for the Only Functional Domain = N; Codes for the Only Repeat Domain = N; Contains a LP/P In-Frame Deletion = N; ≥ 10% of CDS and Codes for Multiple Domains/Repeats = N	Indispensable
NM_080386	TUBA3D	5	0.11	0.32	0.14	0.47	0.55	0.45	0.445	0.485	0.27	0.24	0.09	0.06	0.06	0.3	0.2	0.11	0.516427	First Coding Exon = N; Last Coding Exon = Y; UTR = N; Out-of-Frame = Y; Creates a PTC when Skipped = N; Codes for the Only Functional Domain = N; Codes for the Only Repeat Domain = N; Contains a LP/P In-Frame Deletion = N; ≥ 10% of CDS and Codes for Multiple Domains/Repeats = N	Indispensable
NM_006000	TUBA4A	1	40.165	74.33	29.94	88.415	79.94	107.76	132.595	40.785	55.05	36.285	27.13	9.28	28.26	95.935	8.88	8.64	28.1623	First Coding Exon = Y; Last Coding Exon = N; UTR = N; Out-of-Frame = N; Creates a PTC when Skipped = N; Codes for the Only Functional Domain = N; Codes for the Only Repeat Domain = N; Contains a LP/P In-Frame Deletion = N; ≥ 10% of CDS and Codes for Multiple Domains/Repeats = N	Indispensable
NM_006000	TUBA4A	2	40.165	74.33	29.94	88.415	79.94	107.76	132.595	40.785	55.05	36.285	27.13	9.28	28.26	95.935	8.88	8.64	28.1623	First Coding Exon = N; Last Coding Exon = N; UTR = N; Out-of-Frame = Y; Creates a PTC when Skipped = N; Codes for the Only Functional Domain = N; Codes for the Only Repeat Domain = N; Contains a LP/P In-Frame Deletion = N; ≥ 10% of CDS and Codes for Multiple Domains/Repeats = N	Indispensable
NM_006000	TUBA4A	3	40.165	74.33	29.94	88.415	79.94	107.76	132.595	40.785	55.05	36.285	27.13	9.28	28.26	95.935	8.88	8.64	28.1623	First Coding Exon = N; Last Coding Exon = N; UTR = N; Out-of-Frame = Y; Creates a PTC when Skipped = N; Codes for the Only Functional Domain = N; Codes for the Only Repeat Domain = N; Contains a LP/P In-Frame Deletion = N; ≥ 10% of CDS and Codes for Multiple Domains/Repeats = N	Indispensable
NM_006000	TUBA4A	4	40.165	74.33	29.94	88.415	79.94	107.76	132.595	40.785	55.05	36.285	27.13	9.28	28.26	95.935	8.88	8.64	28.1623	First Coding Exon = N; Last Coding Exon = Y; UTR = N; Out-of-Frame = N; Creates a PTC when Skipped = N; Codes for the Only Functional Domain = N; Codes for the Only Repeat Domain = N; Contains a LP/P In-Frame Deletion = N; ≥ 10% of CDS and Codes for Multiple Domains/Repeats = N	Indispensable
NM_018943	TUBA8	1	0.605	1.795	1.06	8.81	8.28	2.6	2.7	0.92	0.815	1.19	0.85	0.1	0.305	0.725	0	0	0.169758	First Coding Exon = Y; Last Coding Exon = N; UTR = N; Out-of-Frame = N; Creates a PTC when Skipped = N; Codes for the Only Functional Domain = N; Codes for the Only Repeat Domain = N; Contains a LP/P In-Frame Deletion = N; ≥ 10% of CDS and Codes for Multiple Domains/Repeats = N	Indispensable
NM_018943	TUBA8	2	0.605	1.795	1.06	8.81	8.28	2.6	2.7	0.92	0.815	1.19	0.85	0.1	0.305	0.725	0	0	0.169758	First Coding Exon = N; Last Coding Exon = N; UTR = N; Out-of-Frame = Y; Creates a PTC when Skipped = N; Codes for the Only Functional Domain = N; Codes for the Only Repeat Domain = N; Contains a LP/P In-Frame Deletion = N; ≥ 10% of CDS and Codes for Multiple Domains/Repeats = N	Indispensable
NM_018943	TUBA8	3	0.605	1.795	1.06	8.81	8.28	2.6	2.7	0.92	0.815	1.19	0.85	0.1	0.305	0.725	0	0	0.169758	First Coding Exon = N; Last Coding Exon = N; UTR = N; Out-of-Frame = Y; Creates a PTC when Skipped = N; Codes for the Only Functional Domain = N; Codes for the Only Repeat Domain = N; Contains a LP/P In-Frame Deletion = N; ≥ 10% of CDS and Codes for Multiple Domains/Repeats = N	Indispensable
NM_018943	TUBA8	5	0.605	1.795	1.06	8.81	8.28	2.6	2.7	0.92	0.815	1.19	0.85	0.1	0.305	0.725	0	0	0.169758	First Coding Exon = N; Last Coding Exon = Y; UTR = N; Out-of-Frame = Y; Creates a PTC when Skipped = N; Codes for the Only Functional Domain = N; Codes for the Only Repeat Domain = N; Contains a LP/P In-Frame Deletion = N; ≥ 10% of CDS and Codes for Multiple Domains/Repeats = N	Indispensable
NM_178014	TUBB	1	101.575	146.52	78.22	218.22	180.95	149.13	178.25	78.29	197.94	94.945	65.31	123.06	91.385	1011.32	715.79	75.25	110.796	First Coding Exon = Y; Last Coding Exon = N; UTR = N; Out-of-Frame = N; Creates a PTC when Skipped = N; Codes for the Only Functional Domain = N; Codes for the Only Repeat Domain = N; Contains a LP/P In-Frame Deletion = N; ≥ 10% of CDS and Codes for Multiple Domains/Repeats = N	Indispensable
NM_178014	TUBB	2	101.575	146.52	78.22	218.22	180.95	149.13	178.25	78.29	197.94	94.945	65.31	123.06	91.385	1011.32	715.79	75.25	110.796	First Coding Exon = N; Last Coding Exon = N; UTR = N; Out-of-Frame = Y; Creates a PTC when Skipped = N; Codes for the Only Functional Domain = N; Codes for the Only Repeat Domain = N; Contains a LP/P In-Frame Deletion = N; ≥ 10% of CDS and Codes for Multiple Domains/Repeats = N	Indispensable
NM_178014	TUBB	4	101.575	146.52	78.22	218.22	180.95	149.13	178.25	78.29	197.94	94.945	65.31	123.06	91.385	1011.32	715.79	75.25	110.796	First Coding Exon = N; Last Coding Exon = Y; UTR = N; Out-of-Frame = Y; Creates a PTC when Skipped = N; Codes for the Only Functional Domain = N; Codes for the Only Repeat Domain = N; Contains a LP/P In-Frame Deletion = N; ≥ 10% of CDS and Codes for Multiple Domains/Repeats = N	Indispensable
NM_030773	TUBB1	1	0.04	0.05	0.06	0.26	0.32	0.06	0.05	0.05	0.065	0.05	0.05	0.06	0.06	0.25	0.09	0.11	0.331113	First Coding Exon = Y; Last Coding Exon = N; UTR = N; Out-of-Frame = N; Creates a PTC when Skipped = N; Codes for the Only Functional Domain = N; Codes for the Only Repeat Domain = N; Contains a LP/P In-Frame Deletion = N; ≥ 10% of CDS and Codes for Multiple Domains/Repeats = N	Indispensable
NM_030773	TUBB1	2	0.04	0.05	0.06	0.26	0.32	0.06	0.05	0.05	0.065	0.05	0.05	0.06	0.06	0.25	0.09	0.11	0.331113	First Coding Exon = N; Last Coding Exon = N; UTR = N; Out-of-Frame = Y; Creates a PTC when Skipped = N; Codes for the Only Functional Domain = N; Codes for the Only Repeat Domain = N; Contains a LP/P In-Frame Deletion = N; ≥ 10% of CDS and Codes for Multiple Domains/Repeats = N	Indispensable
NM_030773	TUBB1	4	0.04	0.05	0.06	0.26	0.32	0.06	0.05	0.05	0.065	0.05	0.05	0.06	0.06	0.25	0.09	0.11	0.331113	First Coding Exon = N; Last Coding Exon = Y; UTR = N; Out-of-Frame = Y; Creates a PTC when Skipped = N; Codes for the Only Functional Domain = N; Codes for the Only Repeat Domain = N; Contains a LP/P In-Frame Deletion = N; ≥ 10% of CDS and Codes for Multiple Domains/Repeats = N	Indispensable
NM_001069	TUBB2A	1	222.27	363.86	142.44	379.865	337.27	376.06	462.465	198.465	341.435	220.71	122.26	105.99	159.755	16.86	52.3	19.46	67.712	First Coding Exon = Y; Last Coding Exon = N; UTR = N; Out-of-Frame = N; Creates a PTC when Skipped = N; Codes for the Only Functional Domain = N; Codes for the Only Repeat Domain = N; Contains a LP/P In-Frame Deletion = N; ≥ 10% of CDS and Codes for Multiple Domains/Repeats = N	Indispensable
NM_001069	TUBB2A	2	222.27	363.86	142.44	379.865	337.27	376.06	462.465	198.465	341.435	220.71	122.26	105.99	159.755	16.86	52.3	19.46	67.712	First Coding Exon = N; Last Coding Exon = N; UTR = N; Out-of-Frame = Y; Creates a PTC when Skipped = N; Codes for the Only Functional Domain = N; Codes for the Only Repeat Domain = N; Contains a LP/P In-Frame Deletion = N; ≥ 10% of CDS and Codes for Multiple Domains/Repeats = N	Indispensable
NM_001069	TUBB2A	4	222.27	363.86	142.44	379.865	337.27	376.06	462.465	198.465	341.435	220.71	122.26	105.99	159.755	16.86	52.3	19.46	67.712	First Coding Exon = N; Last Coding Exon = Y; UTR = N; Out-of-Frame = Y; Creates a PTC when Skipped = N; Codes for the Only Functional Domain = N; Codes for the Only Repeat Domain = N; Contains a LP/P In-Frame Deletion = N; ≥ 10% of CDS and Codes for Multiple Domains/Repeats = N	Indispensable
NM_178012	TUBB2B	1	220.285	217.645	231.21	118.335	171.27	193.84	185.19	125.845	227.53	286.44	199.76	394.39	247.48	12.87	1.37	0.33	87.7782	First Coding Exon = Y; Last Coding Exon = N; UTR = N; Out-of-Frame = N; Creates a PTC when Skipped = N; Codes for the Only Functional Domain = N; Codes for the Only Repeat Domain = N; Contains a LP/P In-Frame Deletion = N; ≥ 10% of CDS and Codes for Multiple Domains/Repeats = N	Indispensable
NM_178012	TUBB2B	2	220.285	217.645	231.21	118.335	171.27	193.84	185.19	125.845	227.53	286.44	199.76	394.39	247.48	12.87	1.37	0.33	87.7782	First Coding Exon = N; Last Coding Exon = N; UTR = N; Out-of-Frame = Y; Creates a PTC when Skipped = N; Codes for the Only Functional Domain = N; Codes for the Only Repeat Domain = N; Contains a LP/P In-Frame Deletion = N; ≥ 10% of CDS and Codes for Multiple Domains/Repeats = N	Indispensable
NM_178012	TUBB2B	4	220.285	217.645	231.21	118.335	171.27	193.84	185.19	125.845	227.53	286.44	199.76	394.39	247.48	12.87	1.37	0.33	87.7782	First Coding Exon = N; Last Coding Exon = Y; UTR = N; Out-of-Frame = Y; Creates a PTC when Skipped = N; Codes for the Only Functional Domain = N; Codes for the Only Repeat Domain = N; Contains a LP/P In-Frame Deletion = N; ≥ 10% of CDS and Codes for Multiple Domains/Repeats = N	Indispensable
NM_006086	TUBB3	1	66.275	118.155	54.78	134.73	131.62	150	174.425	68.995	220.6	68.67	49.38	30.4	86.71	0.615	58.34	0.14	22.2468	First Coding Exon = Y; Last Coding Exon = N; UTR = N; Out-of-Frame = N; Creates a PTC when Skipped = N; Codes for the Only Functional Domain = N; Codes for the Only Repeat Domain = N; Contains a LP/P In-Frame Deletion = N; ≥ 10% of CDS and Codes for Multiple Domains/Repeats = N	Indispensable
NM_006086	TUBB3	2	66.275	118.155	54.78	134.73	131.62	150	174.425	68.995	220.6	68.67	49.38	30.4	86.71	0.615	58.34	0.14	22.2468	First Coding Exon = N; Last Coding Exon = N; UTR = N; Out-of-Frame = Y; Creates a PTC when Skipped = N; Codes for the Only Functional Domain = N; Codes for the Only Repeat Domain = N; Contains a LP/P In-Frame Deletion = N; ≥ 10% of CDS and Codes for Multiple Domains/Repeats = N	Indispensable
NM_006086	TUBB3	4	66.275	118.155	54.78	134.73	131.62	150	174.425	68.995	220.6	68.67	49.38	30.4	86.71	0.615	58.34	0.14	22.2468	First Coding Exon = N; Last Coding Exon = Y; UTR = N; Out-of-Frame = Y; Creates a PTC when Skipped = N; Codes for the Only Functional Domain = N; Codes for the Only Repeat Domain = N; Contains a LP/P In-Frame Deletion = N; ≥ 10% of CDS and Codes for Multiple Domains/Repeats = N	Indispensable
NM_006087	TUBB4A	1	196.975	257.995	234.34	1193.47	1162.47	376.54	413	273.165	240.395	244.92	243.52	536.36	277.93	2.23	0.06	0.23	29.8292	First Coding Exon = Y; Last Coding Exon = N; UTR = N; Out-of-Frame = N; Creates a PTC when Skipped = N; Codes for the Only Functional Domain = N; Codes for the Only Repeat Domain = N; Contains a LP/P In-Frame Deletion = N; ≥ 10% of CDS and Codes for Multiple Domains/Repeats = N	Indispensable
NM_006087	TUBB4A	2	196.975	257.995	234.34	1193.47	1162.47	376.54	413	273.165	240.395	244.92	243.52	536.36	277.93	2.23	0.06	0.23	29.8292	First Coding Exon = N; Last Coding Exon = N; UTR = N; Out-of-Frame = Y; Creates a PTC when Skipped = N; Codes for the Only Functional Domain = N; Codes for the Only Repeat Domain = N; Contains a LP/P In-Frame Deletion = N; ≥ 10% of CDS and Codes for Multiple Domains/Repeats = N	Indispensable
NM_006087	TUBB4A	4	196.975	257.995	234.34	1193.47	1162.47	376.54	413	273.165	240.395	244.92	243.52	536.36	277.93	2.23	0.06	0.23	29.8292	First Coding Exon = N; Last Coding Exon = Y; UTR = N; Out-of-Frame = Y; Creates a PTC when Skipped = N; Codes for the Only Functional Domain = N; Codes for the Only Repeat Domain = N; Contains a LP/P In-Frame Deletion = N; ≥ 10% of CDS and Codes for Multiple Domains/Repeats = N	Indispensable
NM_006088	TUBB4B	1	85.7	113.36	72.54	126.395	107.72	144.35	187.95	90.78	195.535	75.415	56.44	70.5	88.4	194.415	368.52	48.15	352.476	First Coding Exon = Y; Last Coding Exon = N; UTR = N; Out-of-Frame = N; Creates a PTC when Skipped = N; Codes for the Only Functional Domain = N; Codes for the Only Repeat Domain = N; Contains a LP/P In-Frame Deletion = N; ≥ 10% of CDS and Codes for Multiple Domains/Repeats = N	Indispensable
NM_006088	TUBB4B	2	85.7	113.36	72.54	126.395	107.72	144.35	187.95	90.78	195.535	75.415	56.44	70.5	88.4	194.415	368.52	48.15	352.476	First Coding Exon = N; Last Coding Exon = N; UTR = N; Out-of-Frame = Y; Creates a PTC when Skipped = N; Codes for the Only Functional Domain = N; Codes for the Only Repeat Domain = N; Contains a LP/P In-Frame Deletion = N; ≥ 10% of CDS and Codes for Multiple Domains/Repeats = N	Indispensable
NM_006088	TUBB4B	4	85.7	113.36	72.54	126.395	107.72	144.35	187.95	90.78	195.535	75.415	56.44	70.5	88.4	194.415	368.52	48.15	352.476	First Coding Exon = N; Last Coding Exon = Y; UTR = N; Out-of-Frame = N; Creates a PTC when Skipped = N; Codes for the Only Functional Domain = N; Codes for the Only Repeat Domain = N; Contains a LP/P In-Frame Deletion = N; ≥ 10% of CDS and Codes for Multiple Domains/Repeats = N	Indispensable
NM_177987	TUBB8	1	0	0	0	0	0	0	0	0	0	0.08	0	0	0	0	0	0	0.00466507	First Coding Exon = Y; Last Coding Exon = N; UTR = N; Out-of-Frame = N; Creates a PTC when Skipped = N; Codes for the Only Functional Domain = N; Codes for the Only Repeat Domain = N; Contains a LP/P In-Frame Deletion = N; ≥ 10% of CDS and Codes for Multiple Domains/Repeats = N	Indispensable
NM_177987	TUBB8	2	0	0	0	0	0	0	0	0	0	0.08	0	0	0	0	0	0	0.00466507	First Coding Exon = N; Last Coding Exon = N; UTR = N; Out-of-Frame = Y; Creates a PTC when Skipped = N; Codes for the Only Functional Domain = N; Codes for the Only Repeat Domain = N; Contains a LP/P In-Frame Deletion = Y; ≥ 10% of CDS and Codes for Multiple Domains/Repeats = N	Indispensable
NM_177987	TUBB8	4	0	0	0	0	0	0	0	0	0	0.08	0	0	0	0	0	0	0.00466507	First Coding Exon = N; Last Coding Exon = Y; UTR = N; Out-of-Frame = N; Creates a PTC when Skipped = N; Codes for the Only Functional Domain = N; Codes for the Only Repeat Domain = N; Contains a LP/P In-Frame Deletion = N; ≥ 10% of CDS and Codes for Multiple Domains/Repeats = N	Indispensable
NM_001070	TUBG1	1	9.075	13.345	10.18	23.815	23.39	21.91	23.25	8.69	16.805	10.3	9.16	8.19	8.76	60.82	41.24	7.53	13.8392	First Coding Exon = Y; Last Coding Exon = N; UTR = N; Out-of-Frame = Y; Creates a PTC when Skipped = N; Codes for the Only Functional Domain = N; Codes for the Only Repeat Domain = N; Contains a LP/P In-Frame Deletion = N; ≥ 10% of CDS and Codes for Multiple Domains/Repeats = N	Indispensable
NM_001070	TUBG1	2	9.075	13.345	10.18	23.815	23.39	21.91	23.25	8.69	16.805	10.3	9.16	8.19	8.76	60.82	41.24	7.53	13.8392	First Coding Exon = N; Last Coding Exon = N; UTR = N; Out-of-Frame = Y; Creates a PTC when Skipped = N; Codes for the Only Functional Domain = N; Codes for the Only Repeat Domain = N; Contains a LP/P In-Frame Deletion = N; ≥ 10% of CDS and Codes for Multiple Domains/Repeats = N	Indispensable
NM_001070	TUBG1	5	9.075	13.345	10.18	23.815	23.39	21.91	23.25	8.69	16.805	10.3	9.16	8.19	8.76	60.82	41.24	7.53	13.8392	First Coding Exon = N; Last Coding Exon = N; UTR = N; Out-of-Frame = Y; Creates a PTC when Skipped = N; Codes for the Only Functional Domain = N; Codes for the Only Repeat Domain = N; Contains a LP/P In-Frame Deletion = N; ≥ 10% of CDS and Codes for Multiple Domains/Repeats = N	Indispensable
NM_001070	TUBG1	6	9.075	13.345	10.18	23.815	23.39	21.91	23.25	8.69	16.805	10.3	9.16	8.19	8.76	60.82	41.24	7.53	13.8392	First Coding Exon = N; Last Coding Exon = N; UTR = N; Out-of-Frame = Y; Creates a PTC when Skipped = N; Codes for the Only Functional Domain = N; Codes for the Only Repeat Domain = N; Contains a LP/P In-Frame Deletion = N; ≥ 10% of CDS and Codes for Multiple Domains/Repeats = N	Indispensable
NM_001070	TUBG1	11	9.075	13.345	10.18	23.815	23.39	21.91	23.25	8.69	16.805	10.3	9.16	8.19	8.76	60.82	41.24	7.53	13.8392	First Coding Exon = N; Last Coding Exon = Y; UTR = N; Out-of-Frame = Y; Creates a PTC when Skipped = N; Codes for the Only Functional Domain = N; Codes for the Only Repeat Domain = N; Contains a LP/P In-Frame Deletion = N; ≥ 10% of CDS and Codes for Multiple Domains/Repeats = N	Indispensable
NM_006659	TUBGCP2	1	0.625	0.94	1.02	0.38	0.29	0.79	1.07	0.6	0.45	1.03	0.92	0.14	0.385	0.29	0.13	0.04	0.770543	First Coding Exon = N; Last Coding Exon = N; UTR = Y; Out-of-Frame = Y; Creates a PTC when Skipped = N; Codes for the Only Functional Domain = N; Codes for the Only Repeat Domain = N; Contains a LP/P In-Frame Deletion = N; ≥ 10% of CDS and Codes for Multiple Domains/Repeats = N	Indispensable
NM_006659	TUBGCP2	2	0.625	0.94	1.02	0.38	0.29	0.79	1.07	0.6	0.45	1.03	0.92	0.14	0.385	0.29	0.13	0.04	0.770543	First Coding Exon = Y; Last Coding Exon = N; UTR = N; Out-of-Frame = N; Creates a PTC when Skipped = N; Codes for the Only Functional Domain = N; Codes for the Only Repeat Domain = N; Contains a LP/P In-Frame Deletion = N; ≥ 10% of CDS and Codes for Multiple Domains/Repeats = N	Indispensable
NM_006659	TUBGCP2	5	0.625	0.94	1.02	0.38	0.29	0.79	1.07	0.6	0.45	1.03	0.92	0.14	0.385	0.29	0.13	0.04	0.770543	First Coding Exon = N; Last Coding Exon = N; UTR = N; Out-of-Frame = Y; Creates a PTC when Skipped = N; Codes for the Only Functional Domain = N; Codes for the Only Repeat Domain = N; Contains a LP/P In-Frame Deletion = N; ≥ 10% of CDS and Codes for Multiple Domains/Repeats = N	Indispensable
NM_006659	TUBGCP2	6	0.625	0.94	1.02	0.38	0.29	0.79	1.07	0.6	0.45	1.03	0.92	0.14	0.385	0.29	0.13	0.04	0.770543	First Coding Exon = N; Last Coding Exon = N; UTR = N; Out-of-Frame = Y; Creates a PTC when Skipped = N; Codes for the Only Functional Domain = N; Codes for the Only Repeat Domain = N; Contains a LP/P In-Frame Deletion = N; ≥ 10% of CDS and Codes for Multiple Domains/Repeats = N	Indispensable
NM_006659	TUBGCP2	7	0.625	0.94	1.02	0.38	0.29	0.79	1.07	0.6	0.45	1.03	0.92	0.14	0.385	0.29	0.13	0.04	0.770543	First Coding Exon = N; Last Coding Exon = N; UTR = N; Out-of-Frame = Y; Creates a PTC when Skipped = N; Codes for the Only Functional Domain = N; Codes for the Only Repeat Domain = N; Contains a LP/P In-Frame Deletion = N; ≥ 10% of CDS and Codes for Multiple Domains/Repeats = N	Indispensable
NM_006659	TUBGCP2	8	0.625	0.94	1.02	0.38	0.29	0.79	1.07	0.6	0.45	1.03	0.92	0.14	0.385	0.29	0.13	0.04	0.770543	First Coding Exon = N; Last Coding Exon = N; UTR = N; Out-of-Frame = Y; Creates a PTC when Skipped = N; Codes for the Only Functional Domain = N; Codes for the Only Repeat Domain = N; Contains a LP/P In-Frame Deletion = N; ≥ 10% of CDS and Codes for Multiple Domains/Repeats = N	Indispensable
NM_006659	TUBGCP2	9	0.625	0.94	1.02	0.38	0.29	0.79	1.07	0.6	0.45	1.03	0.92	0.14	0.385	0.29	0.13	0.04	0.770543	First Coding Exon = N; Last Coding Exon = N; UTR = N; Out-of-Frame = Y; Creates a PTC when Skipped = N; Codes for the Only Functional Domain = N; Codes for the Only Repeat Domain = N; Contains a LP/P In-Frame Deletion = N; ≥ 10% of CDS and Codes for Multiple Domains/Repeats = N	Indispensable
NM_006659	TUBGCP2	10	0.625	0.94	1.02	0.38	0.29	0.79	1.07	0.6	0.45	1.03	0.92	0.14	0.385	0.29	0.13	0.04	0.770543	First Coding Exon = N; Last Coding Exon = N; UTR = N; Out-of-Frame = Y; Creates a PTC when Skipped = N; Codes for the Only Functional Domain = N; Codes for the Only Repeat Domain = N; Contains a LP/P In-Frame Deletion = N; ≥ 10% of CDS and Codes for Multiple Domains/Repeats = N	Indispensable
NM_006659	TUBGCP2	11	0.625	0.94	1.02	0.38	0.29	0.79	1.07	0.6	0.45	1.03	0.92	0.14	0.385	0.29	0.13	0.04	0.770543	First Coding Exon = N; Last Coding Exon = N; UTR = N; Out-of-Frame = Y; Creates a PTC when Skipped = N; Codes for the Only Functional Domain = N; Codes for the Only Repeat Domain = N; Contains a LP/P In-Frame Deletion = N; ≥ 10% of CDS and Codes for Multiple Domains/Repeats = N	Indispensable
NM_006659	TUBGCP2	12	0.625	0.94	1.02	0.38	0.29	0.79	1.07	0.6	0.45	1.03	0.92	0.14	0.385	0.29	0.13	0.04	0.770543	First Coding Exon = N; Last Coding Exon = N; UTR = N; Out-of-Frame = Y; Creates a PTC when Skipped = N; Codes for the Only Functional Domain = N; Codes for the Only Repeat Domain = N; Contains a LP/P In-Frame Deletion = N; ≥ 10% of CDS and Codes for Multiple Domains/Repeats = N	Indispensable
NM_006659	TUBGCP2	14	0.625	0.94	1.02	0.38	0.29	0.79	1.07	0.6	0.45	1.03	0.92	0.14	0.385	0.29	0.13	0.04	0.770543	First Coding Exon = N; Last Coding Exon = N; UTR = N; Out-of-Frame = Y; Creates a PTC when Skipped = N; Codes for the Only Functional Domain = N; Codes for the Only Repeat Domain = N; Contains a LP/P In-Frame Deletion = N; ≥ 10% of CDS and Codes for Multiple Domains/Repeats = N	Indispensable
NM_006659	TUBGCP2	17	0.625	0.94	1.02	0.38	0.29	0.79	1.07	0.6	0.45	1.03	0.92	0.14	0.385	0.29	0.13	0.04	0.770543	First Coding Exon = N; Last Coding Exon = N; UTR = N; Out-of-Frame = Y; Creates a PTC when Skipped = N; Codes for the Only Functional Domain = N; Codes for the Only Repeat Domain = N; Contains a LP/P In-Frame Deletion = N; ≥ 10% of CDS and Codes for Multiple Domains/Repeats = N	Indispensable
NM_006659	TUBGCP2	18	0.625	0.94	1.02	0.38	0.29	0.79	1.07	0.6	0.45	1.03	0.92	0.14	0.385	0.29	0.13	0.04	0.770543	First Coding Exon = N; Last Coding Exon = Y; UTR = N; Out-of-Frame = Y; Creates a PTC when Skipped = N; Codes for the Only Functional Domain = N; Codes for the Only Repeat Domain = N; Contains a LP/P In-Frame Deletion = N; ≥ 10% of CDS and Codes for Multiple Domains/Repeats = N	Indispensable
NM_014444	TUBGCP4	1	2.095	2.88	3.77	13.6	12.12	4.45	4.62	2.06	2.6	3.41	2.99	2.37	2.14	5.48	4.43	2.17	14.6307	First Coding Exon = Y; Last Coding Exon = N; UTR = N; Out-of-Frame = N; Creates a PTC when Skipped = N; Codes for the Only Functional Domain = N; Codes for the Only Repeat Domain = N; Contains a LP/P In-Frame Deletion = N; ≥ 10% of CDS and Codes for Multiple Domains/Repeats = N	Indispensable
NM_014444	TUBGCP4	6	2.095	2.88	3.77	13.6	12.12	4.45	4.62	2.06	2.6	3.41	2.99	2.37	2.14	5.48	4.43	2.17	14.6307	First Coding Exon = N; Last Coding Exon = N; UTR = N; Out-of-Frame = Y; Creates a PTC when Skipped = N; Codes for the Only Functional Domain = N; Codes for the Only Repeat Domain = N; Contains a LP/P In-Frame Deletion = N; ≥ 10% of CDS and Codes for Multiple Domains/Repeats = N	Indispensable
NM_014444	TUBGCP4	7	2.095	2.88	3.77	13.6	12.12	4.45	4.62	2.06	2.6	3.41	2.99	2.37	2.14	5.48	4.43	2.17	14.6307	First Coding Exon = N; Last Coding Exon = N; UTR = N; Out-of-Frame = Y; Creates a PTC when Skipped = N; Codes for the Only Functional Domain = N; Codes for the Only Repeat Domain = N; Contains a LP/P In-Frame Deletion = N; ≥ 10% of CDS and Codes for Multiple Domains/Repeats = N	Indispensable
NM_014444	TUBGCP4	8	2.095	2.88	3.77	13.6	12.12	4.45	4.62	2.06	2.6	3.41	2.99	2.37	2.14	5.48	4.43	2.17	14.6307	First Coding Exon = N; Last Coding Exon = N; UTR = N; Out-of-Frame = Y; Creates a PTC when Skipped = N; Codes for the Only Functional Domain = N; Codes for the Only Repeat Domain = N; Contains a LP/P In-Frame Deletion = N; ≥ 10% of CDS and Codes for Multiple Domains/Repeats = N	Indispensable
NM_014444	TUBGCP4	9	2.095	2.88	3.77	13.6	12.12	4.45	4.62	2.06	2.6	3.41	2.99	2.37	2.14	5.48	4.43	2.17	14.6307	First Coding Exon = N; Last Coding Exon = N; UTR = N; Out-of-Frame = Y; Creates a PTC when Skipped = N; Codes for the Only Functional Domain = N; Codes for the Only Repeat Domain = N; Contains a LP/P In-Frame Deletion = N; ≥ 10% of CDS and Codes for Multiple Domains/Repeats = N	Indispensable
NM_014444	TUBGCP4	11	2.095	2.88	3.77	13.6	12.12	4.45	4.62	2.06	2.6	3.41	2.99	2.37	2.14	5.48	4.43	2.17	14.6307	First Coding Exon = N; Last Coding Exon = N; UTR = N; Out-of-Frame = Y; Creates a PTC when Skipped = N; Codes for the Only Functional Domain = N; Codes for the Only Repeat Domain = N; Contains a LP/P In-Frame Deletion = N; ≥ 10% of CDS and Codes for Multiple Domains/Repeats = N	Indispensable
NM_014444	TUBGCP4	13	2.095	2.88	3.77	13.6	12.12	4.45	4.62	2.06	2.6	3.41	2.99	2.37	2.14	5.48	4.43	2.17	14.6307	First Coding Exon = N; Last Coding Exon = N; UTR = N; Out-of-Frame = Y; Creates a PTC when Skipped = N; Codes for the Only Functional Domain = N; Codes for the Only Repeat Domain = N; Contains a LP/P In-Frame Deletion = N; ≥ 10% of CDS and Codes for Multiple Domains/Repeats = N	Indispensable
NM_014444	TUBGCP4	14	2.095	2.88	3.77	13.6	12.12	4.45	4.62	2.06	2.6	3.41	2.99	2.37	2.14	5.48	4.43	2.17	14.6307	First Coding Exon = N; Last Coding Exon = N; UTR = N; Out-of-Frame = Y; Creates a PTC when Skipped = N; Codes for the Only Functional Domain = N; Codes for the Only Repeat Domain = N; Contains a LP/P In-Frame Deletion = N; ≥ 10% of CDS and Codes for Multiple Domains/Repeats = N	Indispensable
NM_014444	TUBGCP4	17	2.095	2.88	3.77	13.6	12.12	4.45	4.62	2.06	2.6	3.41	2.99	2.37	2.14	5.48	4.43	2.17	14.6307	First Coding Exon = N; Last Coding Exon = N; UTR = N; Out-of-Frame = Y; Creates a PTC when Skipped = N; Codes for the Only Functional Domain = N; Codes for the Only Repeat Domain = N; Contains a LP/P In-Frame Deletion = N; ≥ 10% of CDS and Codes for Multiple Domains/Repeats = N	Indispensable
NM_014444	TUBGCP4	18	2.095	2.88	3.77	13.6	12.12	4.45	4.62	2.06	2.6	3.41	2.99	2.37	2.14	5.48	4.43	2.17	14.6307	First Coding Exon = N; Last Coding Exon = Y; UTR = N; Out-of-Frame = Y; Creates a PTC when Skipped = N; Codes for the Only Functional Domain = N; Codes for the Only Repeat Domain = N; Contains a LP/P In-Frame Deletion = N; ≥ 10% of CDS and Codes for Multiple Domains/Repeats = N	Indispensable
NM_020461	TUBGCP6	1	0.83	1.405	1.36	13.495	18.79	4.97	3.385	0.825	1.385	2.005	0.92	1.25	0.63	5.595	4.28	1.09	2.9088	First Coding Exon = Y; Last Coding Exon = N; UTR = N; Out-of-Frame = N; Creates a PTC when Skipped = N; Codes for the Only Functional Domain = N; Codes for the Only Repeat Domain = N; Contains a LP/P In-Frame Deletion = N; ≥ 10% of CDS and Codes for Multiple Domains/Repeats = N	Indispensable
NM_020461	TUBGCP6	2	0.83	1.405	1.36	13.495	18.79	4.97	3.385	0.825	1.385	2.005	0.92	1.25	0.63	5.595	4.28	1.09	2.9088	First Coding Exon = N; Last Coding Exon = N; UTR = N; Out-of-Frame = Y; Creates a PTC when Skipped = N; Codes for the Only Functional Domain = N; Codes for the Only Repeat Domain = N; Contains a LP/P In-Frame Deletion = N; ≥ 10% of CDS and Codes for Multiple Domains/Repeats = N	Indispensable
NM_020461	TUBGCP6	3	0.83	1.405	1.36	13.495	18.79	4.97	3.385	0.825	1.385	2.005	0.92	1.25	0.63	5.595	4.28	1.09	2.9088	First Coding Exon = N; Last Coding Exon = N; UTR = N; Out-of-Frame = Y; Creates a PTC when Skipped = N; Codes for the Only Functional Domain = N; Codes for the Only Repeat Domain = N; Contains a LP/P In-Frame Deletion = N; ≥ 10% of CDS and Codes for Multiple Domains/Repeats = N	Indispensable
NM_020461	TUBGCP6	5	0.83	1.405	1.36	13.495	18.79	4.97	3.385	0.825	1.385	2.005	0.92	1.25	0.63	5.595	4.28	1.09	2.9088	First Coding Exon = N; Last Coding Exon = N; UTR = N; Out-of-Frame = Y; Creates a PTC when Skipped = N; Codes for the Only Functional Domain = N; Codes for the Only Repeat Domain = N; Contains a LP/P In-Frame Deletion = N; ≥ 10% of CDS and Codes for Multiple Domains/Repeats = N	Indispensable
NM_020461	TUBGCP6	6	0.83	1.405	1.36	13.495	18.79	4.97	3.385	0.825	1.385	2.005	0.92	1.25	0.63	5.595	4.28	1.09	2.9088	First Coding Exon = N; Last Coding Exon = N; UTR = N; Out-of-Frame = Y; Creates a PTC when Skipped = N; Codes for the Only Functional Domain = N; Codes for the Only Repeat Domain = N; Contains a LP/P In-Frame Deletion = N; ≥ 10% of CDS and Codes for Multiple Domains/Repeats = N	Indispensable
NM_020461	TUBGCP6	7	0.83	1.405	1.36	13.495	18.79	4.97	3.385	0.825	1.385	2.005	0.92	1.25	0.63	5.595	4.28	1.09	2.9088	First Coding Exon = N; Last Coding Exon = N; UTR = N; Out-of-Frame = Y; Creates a PTC when Skipped = N; Codes for the Only Functional Domain = N; Codes for the Only Repeat Domain = N; Contains a LP/P In-Frame Deletion = N; ≥ 10% of CDS and Codes for Multiple Domains/Repeats = N	Indispensable
NM_020461	TUBGCP6	8	0.83	1.405	1.36	13.495	18.79	4.97	3.385	0.825	1.385	2.005	0.92	1.25	0.63	5.595	4.28	1.09	2.9088	First Coding Exon = N; Last Coding Exon = N; UTR = N; Out-of-Frame = Y; Creates a PTC when Skipped = N; Codes for the Only Functional Domain = N; Codes for the Only Repeat Domain = N; Contains a LP/P In-Frame Deletion = N; ≥ 10% of CDS and Codes for Multiple Domains/Repeats = N	Indispensable
NM_020461	TUBGCP6	9	0.83	1.405	1.36	13.495	18.79	4.97	3.385	0.825	1.385	2.005	0.92	1.25	0.63	5.595	4.28	1.09	2.9088	First Coding Exon = N; Last Coding Exon = N; UTR = N; Out-of-Frame = Y; Creates a PTC when Skipped = N; Codes for the Only Functional Domain = N; Codes for the Only Repeat Domain = N; Contains a LP/P In-Frame Deletion = N; ≥ 10% of CDS and Codes for Multiple Domains/Repeats = N	Indispensable
NM_020461	TUBGCP6	11	0.83	1.405	1.36	13.495	18.79	4.97	3.385	0.825	1.385	2.005	0.92	1.25	0.63	5.595	4.28	1.09	2.9088	First Coding Exon = N; Last Coding Exon = N; UTR = N; Out-of-Frame = Y; Creates a PTC when Skipped = N; Codes for the Only Functional Domain = N; Codes for the Only Repeat Domain = N; Contains a LP/P In-Frame Deletion = N; ≥ 10% of CDS and Codes for Multiple Domains/Repeats = N	Indispensable
NM_020461	TUBGCP6	12	0.83	1.405	1.36	13.495	18.79	4.97	3.385	0.825	1.385	2.005	0.92	1.25	0.63	5.595	4.28	1.09	2.9088	First Coding Exon = N; Last Coding Exon = N; UTR = N; Out-of-Frame = Y; Creates a PTC when Skipped = N; Codes for the Only Functional Domain = N; Codes for the Only Repeat Domain = N; Contains a LP/P In-Frame Deletion = N; ≥ 10% of CDS and Codes for Multiple Domains/Repeats = N	Indispensable
NM_020461	TUBGCP6	13	0.83	1.405	1.36	13.495	18.79	4.97	3.385	0.825	1.385	2.005	0.92	1.25	0.63	5.595	4.28	1.09	2.9088	First Coding Exon = N; Last Coding Exon = N; UTR = N; Out-of-Frame = Y; Creates a PTC when Skipped = N; Codes for the Only Functional Domain = N; Codes for the Only Repeat Domain = N; Contains a LP/P In-Frame Deletion = N; ≥ 10% of CDS and Codes for Multiple Domains/Repeats = N	Indispensable
NM_020461	TUBGCP6	14	0.83	1.405	1.36	13.495	18.79	4.97	3.385	0.825	1.385	2.005	0.92	1.25	0.63	5.595	4.28	1.09	2.9088	First Coding Exon = N; Last Coding Exon = N; UTR = N; Out-of-Frame = Y; Creates a PTC when Skipped = N; Codes for the Only Functional Domain = N; Codes for the Only Repeat Domain = N; Contains a LP/P In-Frame Deletion = N; ≥ 10% of CDS and Codes for Multiple Domains/Repeats = N	Indispensable
NM_020461	TUBGCP6	16	0.83	1.405	1.36	13.495	18.79	4.97	3.385	0.825	1.385	2.005	0.92	1.25	0.63	5.595	4.28	1.09	2.9088	First Coding Exon = N; Last Coding Exon = N; UTR = N; Out-of-Frame = Y; Creates a PTC when Skipped = N; Codes for the Only Functional Domain = N; Codes for the Only Repeat Domain = Y; Contains a LP/P In-Frame Deletion = N; ≥ 10% of CDS and Codes for Multiple Domains/Repeats = Y	Indispensable
NM_020461	TUBGCP6	17	0.83	1.405	1.36	13.495	18.79	4.97	3.385	0.825	1.385	2.005	0.92	1.25	0.63	5.595	4.28	1.09	2.9088	First Coding Exon = N; Last Coding Exon = N; UTR = N; Out-of-Frame = Y; Creates a PTC when Skipped = N; Codes for the Only Functional Domain = N; Codes for the Only Repeat Domain = N; Contains a LP/P In-Frame Deletion = N; ≥ 10% of CDS and Codes for Multiple Domains/Repeats = N	Indispensable
NM_020461	TUBGCP6	18	0.83	1.405	1.36	13.495	18.79	4.97	3.385	0.825	1.385	2.005	0.92	1.25	0.63	5.595	4.28	1.09	2.9088	First Coding Exon = N; Last Coding Exon = N; UTR = N; Out-of-Frame = Y; Creates a PTC when Skipped = N; Codes for the Only Functional Domain = N; Codes for the Only Repeat Domain = N; Contains a LP/P In-Frame Deletion = N; ≥ 10% of CDS and Codes for Multiple Domains/Repeats = N	Indispensable
NM_020461	TUBGCP6	19	0.83	1.405	1.36	13.495	18.79	4.97	3.385	0.825	1.385	2.005	0.92	1.25	0.63	5.595	4.28	1.09	2.9088	First Coding Exon = N; Last Coding Exon = N; UTR = N; Out-of-Frame = Y; Creates a PTC when Skipped = N; Codes for the Only Functional Domain = N; Codes for the Only Repeat Domain = N; Contains a LP/P In-Frame Deletion = N; ≥ 10% of CDS and Codes for Multiple Domains/Repeats = N	Indispensable
NM_020461	TUBGCP6	20	0.83	1.405	1.36	13.495	18.79	4.97	3.385	0.825	1.385	2.005	0.92	1.25	0.63	5.595	4.28	1.09	2.9088	First Coding Exon = N; Last Coding Exon = N; UTR = N; Out-of-Frame = Y; Creates a PTC when Skipped = N; Codes for the Only Functional Domain = N; Codes for the Only Repeat Domain = N; Contains a LP/P In-Frame Deletion = N; ≥ 10% of CDS and Codes for Multiple Domains/Repeats = N	Indispensable
NM_020461	TUBGCP6	22	0.83	1.405	1.36	13.495	18.79	4.97	3.385	0.825	1.385	2.005	0.92	1.25	0.63	5.595	4.28	1.09	2.9088	First Coding Exon = N; Last Coding Exon = N; UTR = N; Out-of-Frame = Y; Creates a PTC when Skipped = N; Codes for the Only Functional Domain = N; Codes for the Only Repeat Domain = N; Contains a LP/P In-Frame Deletion = N; ≥ 10% of CDS and Codes for Multiple Domains/Repeats = N	Indispensable
NM_020461	TUBGCP6	23	0.83	1.405	1.36	13.495	18.79	4.97	3.385	0.825	1.385	2.005	0.92	1.25	0.63	5.595	4.28	1.09	2.9088	First Coding Exon = N; Last Coding Exon = N; UTR = N; Out-of-Frame = Y; Creates a PTC when Skipped = N; Codes for the Only Functional Domain = N; Codes for the Only Repeat Domain = N; Contains a LP/P In-Frame Deletion = N; ≥ 10% of CDS and Codes for Multiple Domains/Repeats = N	Indispensable
NM_020461	TUBGCP6	24	0.83	1.405	1.36	13.495	18.79	4.97	3.385	0.825	1.385	2.005	0.92	1.25	0.63	5.595	4.28	1.09	2.9088	First Coding Exon = N; Last Coding Exon = N; UTR = N; Out-of-Frame = Y; Creates a PTC when Skipped = N; Codes for the Only Functional Domain = N; Codes for the Only Repeat Domain = N; Contains a LP/P In-Frame Deletion = N; ≥ 10% of CDS and Codes for Multiple Domains/Repeats = N	Indispensable
NM_020461	TUBGCP6	25	0.83	1.405	1.36	13.495	18.79	4.97	3.385	0.825	1.385	2.005	0.92	1.25	0.63	5.595	4.28	1.09	2.9088	First Coding Exon = N; Last Coding Exon = Y; UTR = N; Out-of-Frame = Y; Creates a PTC when Skipped = N; Codes for the Only Functional Domain = N; Codes for the Only Repeat Domain = N; Contains a LP/P In-Frame Deletion = N; ≥ 10% of CDS and Codes for Multiple Domains/Repeats = N	Indispensable
NM_003321	TUFM	2	42.81	48.86	49.43	60.75	59.58	55.52	58.61	37.725	47.64	50.795	44.35	46.53	50.945	115.69	125.89	58.55	48.7099	First Coding Exon = N; Last Coding Exon = N; UTR = N; Out-of-Frame = N; Creates a PTC when Skipped = N; Codes for the Only Functional Domain = Y; Codes for the Only Repeat Domain = N; Contains a LP/P In-Frame Deletion = N; ≥ 10% of CDS and Codes for Multiple Domains/Repeats = N	Indispensable
NM_003321	TUFM	3	42.81	48.86	49.43	60.75	59.58	55.52	58.61	37.725	47.64	50.795	44.35	46.53	50.945	115.69	125.89	58.55	48.7099	First Coding Exon = N; Last Coding Exon = N; UTR = N; Out-of-Frame = Y; Creates a PTC when Skipped = N; Codes for the Only Functional Domain = Y; Codes for the Only Repeat Domain = N; Contains a LP/P In-Frame Deletion = N; ≥ 10% of CDS and Codes for Multiple Domains/Repeats = N	Indispensable
NM_003321	TUFM	4	42.81	48.86	49.43	60.75	59.58	55.52	58.61	37.725	47.64	50.795	44.35	46.53	50.945	115.69	125.89	58.55	48.7099	First Coding Exon = N; Last Coding Exon = N; UTR = N; Out-of-Frame = N; Creates a PTC when Skipped = N; Codes for the Only Functional Domain = Y; Codes for the Only Repeat Domain = N; Contains a LP/P In-Frame Deletion = N; ≥ 10% of CDS and Codes for Multiple Domains/Repeats = N	Indispensable
NM_003321	TUFM	5	42.81	48.86	49.43	60.75	59.58	55.52	58.61	37.725	47.64	50.795	44.35	46.53	50.945	115.69	125.89	58.55	48.7099	First Coding Exon = N; Last Coding Exon = N; UTR = N; Out-of-Frame = N; Creates a PTC when Skipped = N; Codes for the Only Functional Domain = Y; Codes for the Only Repeat Domain = N; Contains a LP/P In-Frame Deletion = N; ≥ 10% of CDS and Codes for Multiple Domains/Repeats = N	Indispensable
NM_003321	TUFM	6	42.81	48.86	49.43	60.75	59.58	55.52	58.61	37.725	47.64	50.795	44.35	46.53	50.945	115.69	125.89	58.55	48.7099	First Coding Exon = N; Last Coding Exon = N; UTR = N; Out-of-Frame = Y; Creates a PTC when Skipped = N; Codes for the Only Functional Domain = Y; Codes for the Only Repeat Domain = N; Contains a LP/P In-Frame Deletion = N; ≥ 10% of CDS and Codes for Multiple Domains/Repeats = N	Indispensable
NM_003321	TUFM	1	42.81	48.86	49.43	60.75	59.58	55.52	58.61	37.725	47.64	50.795	44.35	46.53	50.945	115.69	125.89	58.55	48.7099	First Coding Exon = Y; Last Coding Exon = N; UTR = N; Out-of-Frame = Y; Creates a PTC when Skipped = N; Codes for the Only Functional Domain = N; Codes for the Only Repeat Domain = N; Contains a LP/P In-Frame Deletion = N; ≥ 10% of CDS and Codes for Multiple Domains/Repeats = N	Indispensable
NM_003321	TUFM	8	42.81	48.86	49.43	60.75	59.58	55.52	58.61	37.725	47.64	50.795	44.35	46.53	50.945	115.69	125.89	58.55	48.7099	First Coding Exon = N; Last Coding Exon = N; UTR = N; Out-of-Frame = Y; Creates a PTC when Skipped = N; Codes for the Only Functional Domain = N; Codes for the Only Repeat Domain = N; Contains a LP/P In-Frame Deletion = N; ≥ 10% of CDS and Codes for Multiple Domains/Repeats = N	Indispensable
NM_003321	TUFM	10	42.81	48.86	49.43	60.75	59.58	55.52	58.61	37.725	47.64	50.795	44.35	46.53	50.945	115.69	125.89	58.55	48.7099	First Coding Exon = N; Last Coding Exon = Y; UTR = N; Out-of-Frame = N; Creates a PTC when Skipped = N; Codes for the Only Functional Domain = N; Codes for the Only Repeat Domain = N; Contains a LP/P In-Frame Deletion = N; ≥ 10% of CDS and Codes for Multiple Domains/Repeats = N	Indispensable
NM_020127	TUFT1	1	0	0	0	0	0	0	0	0	0	0	0	0	0	0	1.4	0.33	0.135094	First Coding Exon = Y; Last Coding Exon = N; UTR = N; Out-of-Frame = N; Creates a PTC when Skipped = N; Codes for the Only Functional Domain = N; Codes for the Only Repeat Domain = N; Contains a LP/P In-Frame Deletion = N; ≥ 10% of CDS and Codes for Multiple Domains/Repeats = N	Indispensable
NM_020127	TUFT1	9	0	0	0	0	0	0	0	0	0	0	0	0	0	0	1.4	0.33	0.135094	First Coding Exon = N; Last Coding Exon = N; UTR = N; Out-of-Frame = Y; Creates a PTC when Skipped = N; Codes for the Only Functional Domain = N; Codes for the Only Repeat Domain = N; Contains a LP/P In-Frame Deletion = N; ≥ 10% of CDS and Codes for Multiple Domains/Repeats = N	Indispensable
NM_020127	TUFT1	10	0	0	0	0	0	0	0	0	0	0	0	0	0	0	1.4	0.33	0.135094	First Coding Exon = N; Last Coding Exon = N; UTR = N; Out-of-Frame = Y; Creates a PTC when Skipped = N; Codes for the Only Functional Domain = N; Codes for the Only Repeat Domain = N; Contains a LP/P In-Frame Deletion = N; ≥ 10% of CDS and Codes for Multiple Domains/Repeats = N	Indispensable
NM_020127	TUFT1	12	0	0	0	0	0	0	0	0	0	0	0	0	0	0	1.4	0.33	0.135094	First Coding Exon = N; Last Coding Exon = N; UTR = N; Out-of-Frame = Y; Creates a PTC when Skipped = N; Codes for the Only Functional Domain = N; Codes for the Only Repeat Domain = N; Contains a LP/P In-Frame Deletion = N; ≥ 10% of CDS and Codes for Multiple Domains/Repeats = N	Indispensable
NM_020127	TUFT1	13	0	0	0	0	0	0	0	0	0	0	0	0	0	0	1.4	0.33	0.135094	First Coding Exon = N; Last Coding Exon = Y; UTR = N; Out-of-Frame = Y; Creates a PTC when Skipped = N; Codes for the Only Functional Domain = N; Codes for the Only Repeat Domain = N; Contains a LP/P In-Frame Deletion = N; ≥ 10% of CDS and Codes for Multiple Domains/Repeats = N	Indispensable
NM_003322	TULP1	1	0	0	0	0	0	0	0	0	0	0	0	0	0	0	0	0	84.2156	First Coding Exon = Y; Last Coding Exon = N; UTR = N; Out-of-Frame = Y; Creates a PTC when Skipped = N; Codes for the Only Functional Domain = N; Codes for the Only Repeat Domain = N; Contains a LP/P In-Frame Deletion = N; ≥ 10% of CDS and Codes for Multiple Domains/Repeats = N	Indispensable
NM_003322	TULP1	2	0	0	0	0	0	0	0	0	0	0	0	0	0	0	0	0	84.2156	First Coding Exon = N; Last Coding Exon = N; UTR = N; Out-of-Frame = Y; Creates a PTC when Skipped = N; Codes for the Only Functional Domain = N; Codes for the Only Repeat Domain = N; Contains a LP/P In-Frame Deletion = N; ≥ 10% of CDS and Codes for Multiple Domains/Repeats = N	Indispensable
NM_003322	TULP1	3	0	0	0	0	0	0	0	0	0	0	0	0	0	0	0	0	84.2156	First Coding Exon = N; Last Coding Exon = N; UTR = N; Out-of-Frame = Y; Creates a PTC when Skipped = N; Codes for the Only Functional Domain = N; Codes for the Only Repeat Domain = N; Contains a LP/P In-Frame Deletion = N; ≥ 10% of CDS and Codes for Multiple Domains/Repeats = N	Indispensable
NM_003322	TULP1	8	0	0	0	0	0	0	0	0	0	0	0	0	0	0	0	0	84.2156	First Coding Exon = N; Last Coding Exon = N; UTR = N; Out-of-Frame = Y; Creates a PTC when Skipped = N; Codes for the Only Functional Domain = N; Codes for the Only Repeat Domain = N; Contains a LP/P In-Frame Deletion = N; ≥ 10% of CDS and Codes for Multiple Domains/Repeats = N	Indispensable
NM_003322	TULP1	11	0	0	0	0	0	0	0	0	0	0	0	0	0	0	0	0	84.2156	First Coding Exon = N; Last Coding Exon = N; UTR = N; Out-of-Frame = Y; Creates a PTC when Skipped = N; Codes for the Only Functional Domain = N; Codes for the Only Repeat Domain = N; Contains a LP/P In-Frame Deletion = N; ≥ 10% of CDS and Codes for Multiple Domains/Repeats = N	Indispensable
NM_003322	TULP1	12	0	0	0	0	0	0	0	0	0	0	0	0	0	0	0	0	84.2156	First Coding Exon = N; Last Coding Exon = N; UTR = N; Out-of-Frame = Y; Creates a PTC when Skipped = N; Codes for the Only Functional Domain = N; Codes for the Only Repeat Domain = N; Contains a LP/P In-Frame Deletion = N; ≥ 10% of CDS and Codes for Multiple Domains/Repeats = N	Indispensable
NM_003322	TULP1	14	0	0	0	0	0	0	0	0	0	0	0	0	0	0	0	0	84.2156	First Coding Exon = N; Last Coding Exon = N; UTR = N; Out-of-Frame = Y; Creates a PTC when Skipped = N; Codes for the Only Functional Domain = N; Codes for the Only Repeat Domain = N; Contains a LP/P In-Frame Deletion = Y; ≥ 10% of CDS and Codes for Multiple Domains/Repeats = N	Indispensable
NM_003322	TULP1	15	0	0	0	0	0	0	0	0	0	0	0	0	0	0	0	0	84.2156	First Coding Exon = N; Last Coding Exon = Y; UTR = N; Out-of-Frame = Y; Creates a PTC when Skipped = N; Codes for the Only Functional Domain = N; Codes for the Only Repeat Domain = N; Contains a LP/P In-Frame Deletion = N; ≥ 10% of CDS and Codes for Multiple Domains/Repeats = N	Indispensable
NM_003324	TULP3	1	5.24	4.565	5.8	23.58	23.51	5.71	4.83	4.505	4.26	4.935	4.71	4.87	3.93	4.545	20.77	2.73	14.7738	First Coding Exon = Y; Last Coding Exon = N; UTR = N; Out-of-Frame = Y; Creates a PTC when Skipped = N; Codes for the Only Functional Domain = N; Codes for the Only Repeat Domain = N; Contains a LP/P In-Frame Deletion = N; ≥ 10% of CDS and Codes for Multiple Domains/Repeats = N	Indispensable
NM_003324	TULP3	2	5.24	4.565	5.8	23.58	23.51	5.71	4.83	4.505	4.26	4.935	4.71	4.87	3.93	4.545	20.77	2.73	14.7738	First Coding Exon = N; Last Coding Exon = N; UTR = N; Out-of-Frame = Y; Creates a PTC when Skipped = N; Codes for the Only Functional Domain = N; Codes for the Only Repeat Domain = N; Contains a LP/P In-Frame Deletion = N; ≥ 10% of CDS and Codes for Multiple Domains/Repeats = N	Indispensable
NM_003324	TULP3	3	5.24	4.565	5.8	23.58	23.51	5.71	4.83	4.505	4.26	4.935	4.71	4.87	3.93	4.545	20.77	2.73	14.7738	First Coding Exon = N; Last Coding Exon = N; UTR = N; Out-of-Frame = Y; Creates a PTC when Skipped = N; Codes for the Only Functional Domain = N; Codes for the Only Repeat Domain = N; Contains a LP/P In-Frame Deletion = N; ≥ 10% of CDS and Codes for Multiple Domains/Repeats = N	Indispensable
NM_003324	TULP3	5	5.24	4.565	5.8	23.58	23.51	5.71	4.83	4.505	4.26	4.935	4.71	4.87	3.93	4.545	20.77	2.73	14.7738	First Coding Exon = N; Last Coding Exon = N; UTR = N; Out-of-Frame = Y; Creates a PTC when Skipped = N; Codes for the Only Functional Domain = N; Codes for the Only Repeat Domain = N; Contains a LP/P In-Frame Deletion = N; ≥ 10% of CDS and Codes for Multiple Domains/Repeats = N	Indispensable
NM_003324	TULP3	7	5.24	4.565	5.8	23.58	23.51	5.71	4.83	4.505	4.26	4.935	4.71	4.87	3.93	4.545	20.77	2.73	14.7738	First Coding Exon = N; Last Coding Exon = N; UTR = N; Out-of-Frame = Y; Creates a PTC when Skipped = N; Codes for the Only Functional Domain = N; Codes for the Only Repeat Domain = N; Contains a LP/P In-Frame Deletion = N; ≥ 10% of CDS and Codes for Multiple Domains/Repeats = N	Indispensable
NM_003324	TULP3	8	5.24	4.565	5.8	23.58	23.51	5.71	4.83	4.505	4.26	4.935	4.71	4.87	3.93	4.545	20.77	2.73	14.7738	First Coding Exon = N; Last Coding Exon = N; UTR = N; Out-of-Frame = Y; Creates a PTC when Skipped = N; Codes for the Only Functional Domain = N; Codes for the Only Repeat Domain = N; Contains a LP/P In-Frame Deletion = N; ≥ 10% of CDS and Codes for Multiple Domains/Repeats = N	Indispensable
NM_003324	TULP3	10	5.24	4.565	5.8	23.58	23.51	5.71	4.83	4.505	4.26	4.935	4.71	4.87	3.93	4.545	20.77	2.73	14.7738	First Coding Exon = N; Last Coding Exon = N; UTR = N; Out-of-Frame = Y; Creates a PTC when Skipped = N; Codes for the Only Functional Domain = N; Codes for the Only Repeat Domain = N; Contains a LP/P In-Frame Deletion = N; ≥ 10% of CDS and Codes for Multiple Domains/Repeats = N	Indispensable
NM_003324	TULP3	11	5.24	4.565	5.8	23.58	23.51	5.71	4.83	4.505	4.26	4.935	4.71	4.87	3.93	4.545	20.77	2.73	14.7738	First Coding Exon = N; Last Coding Exon = Y; UTR = N; Out-of-Frame = Y; Creates a PTC when Skipped = N; Codes for the Only Functional Domain = N; Codes for the Only Repeat Domain = N; Contains a LP/P In-Frame Deletion = N; ≥ 10% of CDS and Codes for Multiple Domains/Repeats = N	Indispensable
NM_006765	TUSC3	2	1.92	2.755	3.25	7.59	5.97	2.46	3.6	1.895	4.05	4.295	2.66	0.46	0.785	0	4.27	0.21	7.10745	First Coding Exon = N; Last Coding Exon = N; UTR = N; Out-of-Frame = Y; Creates a PTC when Skipped = N; Codes for the Only Functional Domain = Y; Codes for the Only Repeat Domain = N; Contains a LP/P In-Frame Deletion = N; ≥ 10% of CDS and Codes for Multiple Domains/Repeats = N	Indispensable
NM_006765	TUSC3	3	1.92	2.755	3.25	7.59	5.97	2.46	3.6	1.895	4.05	4.295	2.66	0.46	0.785	0	4.27	0.21	7.10745	First Coding Exon = N; Last Coding Exon = N; UTR = N; Out-of-Frame = Y; Creates a PTC when Skipped = N; Codes for the Only Functional Domain = Y; Codes for the Only Repeat Domain = N; Contains a LP/P In-Frame Deletion = N; ≥ 10% of CDS and Codes for Multiple Domains/Repeats = N	Indispensable
NM_006765	TUSC3	4	1.92	2.755	3.25	7.59	5.97	2.46	3.6	1.895	4.05	4.295	2.66	0.46	0.785	0	4.27	0.21	7.10745	First Coding Exon = N; Last Coding Exon = N; UTR = N; Out-of-Frame = N; Creates a PTC when Skipped = N; Codes for the Only Functional Domain = Y; Codes for the Only Repeat Domain = N; Contains a LP/P In-Frame Deletion = N; ≥ 10% of CDS and Codes for Multiple Domains/Repeats = N	Indispensable
NM_006765	TUSC3	1	1.92	2.755	3.25	7.59	5.97	2.46	3.6	1.895	4.05	4.295	2.66	0.46	0.785	0	4.27	0.21	7.10745	First Coding Exon = Y; Last Coding Exon = N; UTR = N; Out-of-Frame = N; Creates a PTC when Skipped = N; Codes for the Only Functional Domain = N; Codes for the Only Repeat Domain = N; Contains a LP/P In-Frame Deletion = N; ≥ 10% of CDS and Codes for Multiple Domains/Repeats = N	Indispensable
NM_006765	TUSC3	7	1.92	2.755	3.25	7.59	5.97	2.46	3.6	1.895	4.05	4.295	2.66	0.46	0.785	0	4.27	0.21	7.10745	First Coding Exon = N; Last Coding Exon = N; UTR = N; Out-of-Frame = Y; Creates a PTC when Skipped = N; Codes for the Only Functional Domain = N; Codes for the Only Repeat Domain = N; Contains a LP/P In-Frame Deletion = N; ≥ 10% of CDS and Codes for Multiple Domains/Repeats = N	Indispensable
NM_006765	TUSC3	9	1.92	2.755	3.25	7.59	5.97	2.46	3.6	1.895	4.05	4.295	2.66	0.46	0.785	0	4.27	0.21	7.10745	First Coding Exon = N; Last Coding Exon = N; UTR = N; Out-of-Frame = Y; Creates a PTC when Skipped = N; Codes for the Only Functional Domain = N; Codes for the Only Repeat Domain = N; Contains a LP/P In-Frame Deletion = N; ≥ 10% of CDS and Codes for Multiple Domains/Repeats = N	Indispensable
NM_006765	TUSC3	10	1.92	2.755	3.25	7.59	5.97	2.46	3.6	1.895	4.05	4.295	2.66	0.46	0.785	0	4.27	0.21	7.10745	First Coding Exon = N; Last Coding Exon = Y; UTR = N; Out-of-Frame = Y; Creates a PTC when Skipped = N; Codes for the Only Functional Domain = N; Codes for the Only Repeat Domain = N; Contains a LP/P In-Frame Deletion = N; ≥ 10% of CDS and Codes for Multiple Domains/Repeats = N	Indispensable
NM_006765	TUSC3	11	1.92	2.755	3.25	7.59	5.97	2.46	3.6	1.895	4.05	4.295	2.66	0.46	0.785	0	4.27	0.21	7.10745	First Coding Exon = N; Last Coding Exon = N; UTR = Y; Out-of-Frame = N; Creates a PTC when Skipped = N; Codes for the Only Functional Domain = N; Codes for the Only Repeat Domain = N; Contains a LP/P In-Frame Deletion = N; ≥ 10% of CDS and Codes for Multiple Domains/Repeats = N	Indispensable
NM_000474	TWIST1	1	0.32	0.445	0.27	0.13	0.17	0.78	0.69	0.375	0.29	0.14	0.28	0.39	0.445	0	58.33	0.08	0.0788771	First Coding Exon = Y; Last Coding Exon = Y; UTR = N; Out-of-Frame = N; Creates a PTC when Skipped = N; Codes for the Only Functional Domain = Y; Codes for the Only Repeat Domain = N; Contains a LP/P In-Frame Deletion = Y; ≥ 10% of CDS and Codes for Multiple Domains/Repeats = N	Indispensable
NM_000474	TWIST1	2	0.32	0.445	0.27	0.13	0.17	0.78	0.69	0.375	0.29	0.14	0.28	0.39	0.445	0	58.33	0.08	0.0788771	First Coding Exon = N; Last Coding Exon = N; UTR = Y; Out-of-Frame = Y; Creates a PTC when Skipped = N; Codes for the Only Functional Domain = N; Codes for the Only Repeat Domain = N; Contains a LP/P In-Frame Deletion = N; ≥ 10% of CDS and Codes for Multiple Domains/Repeats = N	Indispensable
NM_001271893	TWIST2	1	0.18	0.5	0.1	0.09	0.14	0.55	0.575	0.185	0.23	0.07	0.11	0.39	0.18	0	160.2	0.22	0.0383326	First Coding Exon = Y; Last Coding Exon = Y; UTR = N; Out-of-Frame = Y; Creates a PTC when Skipped = N; Codes for the Only Functional Domain = Y; Codes for the Only Repeat Domain = N; Contains a LP/P In-Frame Deletion = N; ≥ 10% of CDS and Codes for Multiple Domains/Repeats = N	Indispensable
NM_001271893	TWIST2	2	0.18	0.5	0.1	0.09	0.14	0.55	0.575	0.185	0.23	0.07	0.11	0.39	0.18	0	160.2	0.22	0.0383326	First Coding Exon = N; Last Coding Exon = N; UTR = Y; Out-of-Frame = N; Creates a PTC when Skipped = N; Codes for the Only Functional Domain = N; Codes for the Only Repeat Domain = N; Contains a LP/P In-Frame Deletion = N; ≥ 10% of CDS and Codes for Multiple Domains/Repeats = N	Indispensable
NM_021830	TWNK	1	0.88	1.005	1.1	2.655	2.83	1.41	1.4	0.905	1.115	1.135	0.99	1.22	1	8.915	5.35	1.18	1.28764	First Coding Exon = Y; Last Coding Exon = N; UTR = N; Out-of-Frame = Y; Creates a PTC when Skipped = N; Codes for the Only Functional Domain = Y; Codes for the Only Repeat Domain = N; Contains a LP/P In-Frame Deletion = N; ≥ 10% of CDS and Codes for Multiple Domains/Repeats = N	Indispensable
NM_021830	TWNK	2	0.88	1.005	1.1	2.655	2.83	1.41	1.4	0.905	1.115	1.135	0.99	1.22	1	8.915	5.35	1.18	1.28764	First Coding Exon = N; Last Coding Exon = N; UTR = N; Out-of-Frame = Y; Creates a PTC when Skipped = N; Codes for the Only Functional Domain = Y; Codes for the Only Repeat Domain = N; Contains a LP/P In-Frame Deletion = N; ≥ 10% of CDS and Codes for Multiple Domains/Repeats = N	Indispensable
NM_021830	TWNK	3	0.88	1.005	1.1	2.655	2.83	1.41	1.4	0.905	1.115	1.135	0.99	1.22	1	8.915	5.35	1.18	1.28764	First Coding Exon = N; Last Coding Exon = N; UTR = N; Out-of-Frame = N; Creates a PTC when Skipped = N; Codes for the Only Functional Domain = Y; Codes for the Only Repeat Domain = N; Contains a LP/P In-Frame Deletion = N; ≥ 10% of CDS and Codes for Multiple Domains/Repeats = N	Indispensable
NM_021830	TWNK	4	0.88	1.005	1.1	2.655	2.83	1.41	1.4	0.905	1.115	1.135	0.99	1.22	1	8.915	5.35	1.18	1.28764	First Coding Exon = N; Last Coding Exon = N; UTR = N; Out-of-Frame = Y; Creates a PTC when Skipped = N; Codes for the Only Functional Domain = Y; Codes for the Only Repeat Domain = N; Contains a LP/P In-Frame Deletion = N; ≥ 10% of CDS and Codes for Multiple Domains/Repeats = N	Indispensable
NM_021830	TWNK	5	0.88	1.005	1.1	2.655	2.83	1.41	1.4	0.905	1.115	1.135	0.99	1.22	1	8.915	5.35	1.18	1.28764	First Coding Exon = N; Last Coding Exon = Y; UTR = N; Out-of-Frame = Y; Creates a PTC when Skipped = N; Codes for the Only Functional Domain = Y; Codes for the Only Repeat Domain = N; Contains a LP/P In-Frame Deletion = N; ≥ 10% of CDS and Codes for Multiple Domains/Repeats = N	Indispensable
NM_012473	TXN2	2	45.635	49.69	45.18	52.195	53.16	53.32	54.135	39.22	48.815	49.71	41.38	45.48	45.965	92.94	67.71	50.43	50.3949	First Coding Exon = Y; Last Coding Exon = N; UTR = N; Out-of-Frame = Y; Creates a PTC when Skipped = N; Codes for the Only Functional Domain = Y; Codes for the Only Repeat Domain = N; Contains a LP/P In-Frame Deletion = N; ≥ 10% of CDS and Codes for Multiple Domains/Repeats = N	Indispensable
NM_012473	TXN2	3	45.635	49.69	45.18	52.195	53.16	53.32	54.135	39.22	48.815	49.71	41.38	45.48	45.965	92.94	67.71	50.43	50.3949	First Coding Exon = N; Last Coding Exon = N; UTR = N; Out-of-Frame = Y; Creates a PTC when Skipped = N; Codes for the Only Functional Domain = Y; Codes for the Only Repeat Domain = N; Contains a LP/P In-Frame Deletion = N; ≥ 10% of CDS and Codes for Multiple Domains/Repeats = N	Indispensable
NM_012473	TXN2	4	45.635	49.69	45.18	52.195	53.16	53.32	54.135	39.22	48.815	49.71	41.38	45.48	45.965	92.94	67.71	50.43	50.3949	First Coding Exon = N; Last Coding Exon = Y; UTR = N; Out-of-Frame = Y; Creates a PTC when Skipped = N; Codes for the Only Functional Domain = Y; Codes for the Only Repeat Domain = N; Contains a LP/P In-Frame Deletion = N; ≥ 10% of CDS and Codes for Multiple Domains/Repeats = N	Indispensable
NM_012473	TXN2	1	45.635	49.69	45.18	52.195	53.16	53.32	54.135	39.22	48.815	49.71	41.38	45.48	45.965	92.94	67.71	50.43	50.3949	First Coding Exon = N; Last Coding Exon = N; UTR = Y; Out-of-Frame = Y; Creates a PTC when Skipped = N; Codes for the Only Functional Domain = N; Codes for the Only Repeat Domain = N; Contains a LP/P In-Frame Deletion = N; ≥ 10% of CDS and Codes for Multiple Domains/Repeats = N	Indispensable
NM_024715	TXNDC15	2	9.115	11.78	12.63	25.045	18.87	9.81	15.27	8.405	12.55	14.2	10.25	11.45	9.035	8.72	22.07	4.45	9.56923	First Coding Exon = N; Last Coding Exon = N; UTR = N; Out-of-Frame = Y; Creates a PTC when Skipped = N; Codes for the Only Functional Domain = Y; Codes for the Only Repeat Domain = N; Contains a LP/P In-Frame Deletion = N; ≥ 10% of CDS and Codes for Multiple Domains/Repeats = N	Indispensable
NM_024715	TXNDC15	3	9.115	11.78	12.63	25.045	18.87	9.81	15.27	8.405	12.55	14.2	10.25	11.45	9.035	8.72	22.07	4.45	9.56923	First Coding Exon = N; Last Coding Exon = N; UTR = N; Out-of-Frame = Y; Creates a PTC when Skipped = N; Codes for the Only Functional Domain = Y; Codes for the Only Repeat Domain = N; Contains a LP/P In-Frame Deletion = Y; ≥ 10% of CDS and Codes for Multiple Domains/Repeats = N	Indispensable
NM_024715	TXNDC15	4	9.115	11.78	12.63	25.045	18.87	9.81	15.27	8.405	12.55	14.2	10.25	11.45	9.035	8.72	22.07	4.45	9.56923	First Coding Exon = N; Last Coding Exon = N; UTR = N; Out-of-Frame = Y; Creates a PTC when Skipped = N; Codes for the Only Functional Domain = Y; Codes for the Only Repeat Domain = N; Contains a LP/P In-Frame Deletion = N; ≥ 10% of CDS and Codes for Multiple Domains/Repeats = N	Indispensable
NM_024715	TXNDC15	5	9.115	11.78	12.63	25.045	18.87	9.81	15.27	8.405	12.55	14.2	10.25	11.45	9.035	8.72	22.07	4.45	9.56923	First Coding Exon = N; Last Coding Exon = Y; UTR = N; Out-of-Frame = Y; Creates a PTC when Skipped = N; Codes for the Only Functional Domain = Y; Codes for the Only Repeat Domain = N; Contains a LP/P In-Frame Deletion = N; ≥ 10% of CDS and Codes for Multiple Domains/Repeats = N	Indispensable
NM_024715	TXNDC15	1	9.115	11.78	12.63	25.045	18.87	9.81	15.27	8.405	12.55	14.2	10.25	11.45	9.035	8.72	22.07	4.45	9.56923	First Coding Exon = Y; Last Coding Exon = N; UTR = N; Out-of-Frame = Y; Creates a PTC when Skipped = N; Codes for the Only Functional Domain = N; Codes for the Only Repeat Domain = N; Contains a LP/P In-Frame Deletion = N; ≥ 10% of CDS and Codes for Multiple Domains/Repeats = N	Indispensable
NM_006701	TXNL4A	1	4.25	6.11	3.41	7.895	7.27	6.3	7.125	4.08	5.505	4.455	3.2	4.2	4.35	5.195	5.68	1.97	7.206	First Coding Exon = Y; Last Coding Exon = N; UTR = N; Out-of-Frame = N; Creates a PTC when Skipped = N; Codes for the Only Functional Domain = N; Codes for the Only Repeat Domain = N; Contains a LP/P In-Frame Deletion = N; ≥ 10% of CDS and Codes for Multiple Domains/Repeats = N	Indispensable
NM_006701	TXNL4A	2	4.25	6.11	3.41	7.895	7.27	6.3	7.125	4.08	5.505	4.455	3.2	4.2	4.35	5.195	5.68	1.97	7.206	First Coding Exon = N; Last Coding Exon = N; UTR = N; Out-of-Frame = Y; Creates a PTC when Skipped = N; Codes for the Only Functional Domain = N; Codes for the Only Repeat Domain = N; Contains a LP/P In-Frame Deletion = N; ≥ 10% of CDS and Codes for Multiple Domains/Repeats = N	Indispensable
NM_006701	TXNL4A	3	4.25	6.11	3.41	7.895	7.27	6.3	7.125	4.08	5.505	4.455	3.2	4.2	4.35	5.195	5.68	1.97	7.206	First Coding Exon = N; Last Coding Exon = Y; UTR = N; Out-of-Frame = Y; Creates a PTC when Skipped = N; Codes for the Only Functional Domain = N; Codes for the Only Repeat Domain = N; Contains a LP/P In-Frame Deletion = N; ≥ 10% of CDS and Codes for Multiple Domains/Repeats = N	Indispensable
NM_001093771	TXNRD1	2	5.595	5.945	5.61	5.02	5.15	4.96	6.07	5.05	8.295	6.555	4.88	5.41	6.845	7.735	32.47	7.71	4.75895	First Coding Exon = N; Last Coding Exon = N; UTR = N; Out-of-Frame = Y; Creates a PTC when Skipped = N; Codes for the Only Functional Domain = Y; Codes for the Only Repeat Domain = N; Contains a LP/P In-Frame Deletion = N; ≥ 10% of CDS and Codes for Multiple Domains/Repeats = N	Indispensable
NM_001093771	TXNRD1	3	5.595	5.945	5.61	5.02	5.15	4.96	6.07	5.05	8.295	6.555	4.88	5.41	6.845	7.735	32.47	7.71	4.75895	First Coding Exon = N; Last Coding Exon = N; UTR = N; Out-of-Frame = Y; Creates a PTC when Skipped = N; Codes for the Only Functional Domain = Y; Codes for the Only Repeat Domain = N; Contains a LP/P In-Frame Deletion = N; ≥ 10% of CDS and Codes for Multiple Domains/Repeats = N	Indispensable
NM_001093771	TXNRD1	4	5.595	5.945	5.61	5.02	5.15	4.96	6.07	5.05	8.295	6.555	4.88	5.41	6.845	7.735	32.47	7.71	4.75895	First Coding Exon = N; Last Coding Exon = N; UTR = N; Out-of-Frame = Y; Creates a PTC when Skipped = N; Codes for the Only Functional Domain = Y; Codes for the Only Repeat Domain = N; Contains a LP/P In-Frame Deletion = N; ≥ 10% of CDS and Codes for Multiple Domains/Repeats = N	Indispensable
NM_001093771	TXNRD1	5	5.595	5.945	5.61	5.02	5.15	4.96	6.07	5.05	8.295	6.555	4.88	5.41	6.845	7.735	32.47	7.71	4.75895	First Coding Exon = N; Last Coding Exon = N; UTR = N; Out-of-Frame = N; Creates a PTC when Skipped = N; Codes for the Only Functional Domain = Y; Codes for the Only Repeat Domain = N; Contains a LP/P In-Frame Deletion = N; ≥ 10% of CDS and Codes for Multiple Domains/Repeats = N	Indispensable
NM_001093771	TXNRD1	1	5.595	5.945	5.61	5.02	5.15	4.96	6.07	5.05	8.295	6.555	4.88	5.41	6.845	7.735	32.47	7.71	4.75895	First Coding Exon = Y; Last Coding Exon = N; UTR = N; Out-of-Frame = Y; Creates a PTC when Skipped = N; Codes for the Only Functional Domain = N; Codes for the Only Repeat Domain = N; Contains a LP/P In-Frame Deletion = N; ≥ 10% of CDS and Codes for Multiple Domains/Repeats = N	Indispensable
NM_001093771	TXNRD1	6	5.595	5.945	5.61	5.02	5.15	4.96	6.07	5.05	8.295	6.555	4.88	5.41	6.845	7.735	32.47	7.71	4.75895	First Coding Exon = N; Last Coding Exon = N; UTR = N; Out-of-Frame = Y; Creates a PTC when Skipped = N; Codes for the Only Functional Domain = N; Codes for the Only Repeat Domain = N; Contains a LP/P In-Frame Deletion = N; ≥ 10% of CDS and Codes for Multiple Domains/Repeats = N	Indispensable
NM_001093771	TXNRD1	8	5.595	5.945	5.61	5.02	5.15	4.96	6.07	5.05	8.295	6.555	4.88	5.41	6.845	7.735	32.47	7.71	4.75895	First Coding Exon = N; Last Coding Exon = N; UTR = N; Out-of-Frame = Y; Creates a PTC when Skipped = N; Codes for the Only Functional Domain = N; Codes for the Only Repeat Domain = N; Contains a LP/P In-Frame Deletion = N; ≥ 10% of CDS and Codes for Multiple Domains/Repeats = N	Indispensable
NM_001093771	TXNRD1	9	5.595	5.945	5.61	5.02	5.15	4.96	6.07	5.05	8.295	6.555	4.88	5.41	6.845	7.735	32.47	7.71	4.75895	First Coding Exon = N; Last Coding Exon = N; UTR = N; Out-of-Frame = Y; Creates a PTC when Skipped = N; Codes for the Only Functional Domain = N; Codes for the Only Repeat Domain = N; Contains a LP/P In-Frame Deletion = N; ≥ 10% of CDS and Codes for Multiple Domains/Repeats = N	Indispensable
NM_001093771	TXNRD1	10	5.595	5.945	5.61	5.02	5.15	4.96	6.07	5.05	8.295	6.555	4.88	5.41	6.845	7.735	32.47	7.71	4.75895	First Coding Exon = N; Last Coding Exon = N; UTR = N; Out-of-Frame = Y; Creates a PTC when Skipped = N; Codes for the Only Functional Domain = N; Codes for the Only Repeat Domain = N; Contains a LP/P In-Frame Deletion = N; ≥ 10% of CDS and Codes for Multiple Domains/Repeats = N	Indispensable
NM_001093771	TXNRD1	12	5.595	5.945	5.61	5.02	5.15	4.96	6.07	5.05	8.295	6.555	4.88	5.41	6.845	7.735	32.47	7.71	4.75895	First Coding Exon = N; Last Coding Exon = N; UTR = N; Out-of-Frame = Y; Creates a PTC when Skipped = N; Codes for the Only Functional Domain = N; Codes for the Only Repeat Domain = N; Contains a LP/P In-Frame Deletion = N; ≥ 10% of CDS and Codes for Multiple Domains/Repeats = N	Indispensable
NM_001093771	TXNRD1	13	5.595	5.945	5.61	5.02	5.15	4.96	6.07	5.05	8.295	6.555	4.88	5.41	6.845	7.735	32.47	7.71	4.75895	First Coding Exon = N; Last Coding Exon = N; UTR = N; Out-of-Frame = Y; Creates a PTC when Skipped = N; Codes for the Only Functional Domain = N; Codes for the Only Repeat Domain = N; Contains a LP/P In-Frame Deletion = N; ≥ 10% of CDS and Codes for Multiple Domains/Repeats = N	Indispensable
NM_001093771	TXNRD1	17	5.595	5.945	5.61	5.02	5.15	4.96	6.07	5.05	8.295	6.555	4.88	5.41	6.845	7.735	32.47	7.71	4.75895	First Coding Exon = N; Last Coding Exon = Y; UTR = N; Out-of-Frame = Y; Creates a PTC when Skipped = N; Codes for the Only Functional Domain = N; Codes for the Only Repeat Domain = N; Contains a LP/P In-Frame Deletion = N; ≥ 10% of CDS and Codes for Multiple Domains/Repeats = N	Indispensable
NM_003331	TYK2	12	2.89	3.685	3.82	12.965	15.96	5.98	4.79	3.06	3.71	3.96	3.06	5.52	3.445	35.885	16.91	5.57	0.138372	First Coding Exon = N; Last Coding Exon = N; UTR = N; Out-of-Frame = Y; Creates a PTC when Skipped = N; Codes for the Only Functional Domain = N; Codes for the Only Repeat Domain = N; Contains a LP/P In-Frame Deletion = N; ≥ 10% of CDS and Codes for Multiple Domains/Repeats = N	Indispensable
NM_003331	TYK2	14	2.89	3.685	3.82	12.965	15.96	5.98	4.79	3.06	3.71	3.96	3.06	5.52	3.445	35.885	16.91	5.57	0.138372	First Coding Exon = N; Last Coding Exon = N; UTR = N; Out-of-Frame = Y; Creates a PTC when Skipped = N; Codes for the Only Functional Domain = N; Codes for the Only Repeat Domain = N; Contains a LP/P In-Frame Deletion = N; ≥ 10% of CDS and Codes for Multiple Domains/Repeats = N	Indispensable
NM_003331	TYK2	15	2.89	3.685	3.82	12.965	15.96	5.98	4.79	3.06	3.71	3.96	3.06	5.52	3.445	35.885	16.91	5.57	0.138372	First Coding Exon = N; Last Coding Exon = N; UTR = N; Out-of-Frame = Y; Creates a PTC when Skipped = N; Codes for the Only Functional Domain = N; Codes for the Only Repeat Domain = N; Contains a LP/P In-Frame Deletion = N; ≥ 10% of CDS and Codes for Multiple Domains/Repeats = N	Indispensable
NM_003331	TYK2	16	2.89	3.685	3.82	12.965	15.96	5.98	4.79	3.06	3.71	3.96	3.06	5.52	3.445	35.885	16.91	5.57	0.138372	First Coding Exon = N; Last Coding Exon = N; UTR = N; Out-of-Frame = Y; Creates a PTC when Skipped = N; Codes for the Only Functional Domain = N; Codes for the Only Repeat Domain = N; Contains a LP/P In-Frame Deletion = N; ≥ 10% of CDS and Codes for Multiple Domains/Repeats = N	Indispensable
NM_003331	TYK2	17	2.89	3.685	3.82	12.965	15.96	5.98	4.79	3.06	3.71	3.96	3.06	5.52	3.445	35.885	16.91	5.57	0.138372	First Coding Exon = N; Last Coding Exon = N; UTR = N; Out-of-Frame = Y; Creates a PTC when Skipped = N; Codes for the Only Functional Domain = N; Codes for the Only Repeat Domain = N; Contains a LP/P In-Frame Deletion = N; ≥ 10% of CDS and Codes for Multiple Domains/Repeats = N	Indispensable
NM_003331	TYK2	18	2.89	3.685	3.82	12.965	15.96	5.98	4.79	3.06	3.71	3.96	3.06	5.52	3.445	35.885	16.91	5.57	0.138372	First Coding Exon = N; Last Coding Exon = N; UTR = N; Out-of-Frame = Y; Creates a PTC when Skipped = N; Codes for the Only Functional Domain = N; Codes for the Only Repeat Domain = N; Contains a LP/P In-Frame Deletion = N; ≥ 10% of CDS and Codes for Multiple Domains/Repeats = N	Indispensable
NM_003331	TYK2	20	2.89	3.685	3.82	12.965	15.96	5.98	4.79	3.06	3.71	3.96	3.06	5.52	3.445	35.885	16.91	5.57	0.138372	First Coding Exon = N; Last Coding Exon = N; UTR = N; Out-of-Frame = Y; Creates a PTC when Skipped = N; Codes for the Only Functional Domain = N; Codes for the Only Repeat Domain = N; Contains a LP/P In-Frame Deletion = N; ≥ 10% of CDS and Codes for Multiple Domains/Repeats = N	Indispensable
NM_003331	TYK2	21	2.89	3.685	3.82	12.965	15.96	5.98	4.79	3.06	3.71	3.96	3.06	5.52	3.445	35.885	16.91	5.57	0.138372	First Coding Exon = N; Last Coding Exon = N; UTR = N; Out-of-Frame = Y; Creates a PTC when Skipped = N; Codes for the Only Functional Domain = N; Codes for the Only Repeat Domain = N; Contains a LP/P In-Frame Deletion = N; ≥ 10% of CDS and Codes for Multiple Domains/Repeats = N	Indispensable
NM_003331	TYK2	22	2.89	3.685	3.82	12.965	15.96	5.98	4.79	3.06	3.71	3.96	3.06	5.52	3.445	35.885	16.91	5.57	0.138372	First Coding Exon = N; Last Coding Exon = N; UTR = N; Out-of-Frame = Y; Creates a PTC when Skipped = N; Codes for the Only Functional Domain = N; Codes for the Only Repeat Domain = N; Contains a LP/P In-Frame Deletion = N; ≥ 10% of CDS and Codes for Multiple Domains/Repeats = N	Indispensable
NM_003331	TYK2	23	2.89	3.685	3.82	12.965	15.96	5.98	4.79	3.06	3.71	3.96	3.06	5.52	3.445	35.885	16.91	5.57	0.138372	First Coding Exon = N; Last Coding Exon = N; UTR = N; Out-of-Frame = Y; Creates a PTC when Skipped = N; Codes for the Only Functional Domain = N; Codes for the Only Repeat Domain = N; Contains a LP/P In-Frame Deletion = N; ≥ 10% of CDS and Codes for Multiple Domains/Repeats = N	Indispensable
NM_003331	TYK2	25	2.89	3.685	3.82	12.965	15.96	5.98	4.79	3.06	3.71	3.96	3.06	5.52	3.445	35.885	16.91	5.57	0.138372	First Coding Exon = N; Last Coding Exon = Y; UTR = N; Out-of-Frame = Y; Creates a PTC when Skipped = N; Codes for the Only Functional Domain = N; Codes for the Only Repeat Domain = N; Contains a LP/P In-Frame Deletion = N; ≥ 10% of CDS and Codes for Multiple Domains/Repeats = N	Indispensable
NM_003331	TYK2	3	2.89	3.685	3.82	12.965	15.96	5.98	4.79	3.06	3.71	3.96	3.06	5.52	3.445	35.885	16.91	5.57	0.138372	First Coding Exon = Y; Last Coding Exon = N; UTR = N; Out-of-Frame = Y; Creates a PTC when Skipped = N; Codes for the Only Functional Domain = N; Codes for the Only Repeat Domain = N; Contains a LP/P In-Frame Deletion = N; ≥ 10% of CDS and Codes for Multiple Domains/Repeats = N	Indispensable
NM_003331	TYK2	4	2.89	3.685	3.82	12.965	15.96	5.98	4.79	3.06	3.71	3.96	3.06	5.52	3.445	35.885	16.91	5.57	0.138372	First Coding Exon = N; Last Coding Exon = N; UTR = N; Out-of-Frame = Y; Creates a PTC when Skipped = N; Codes for the Only Functional Domain = N; Codes for the Only Repeat Domain = N; Contains a LP/P In-Frame Deletion = N; ≥ 10% of CDS and Codes for Multiple Domains/Repeats = N	Indispensable
NM_003331	TYK2	5	2.89	3.685	3.82	12.965	15.96	5.98	4.79	3.06	3.71	3.96	3.06	5.52	3.445	35.885	16.91	5.57	0.138372	First Coding Exon = N; Last Coding Exon = N; UTR = N; Out-of-Frame = Y; Creates a PTC when Skipped = N; Codes for the Only Functional Domain = N; Codes for the Only Repeat Domain = N; Contains a LP/P In-Frame Deletion = N; ≥ 10% of CDS and Codes for Multiple Domains/Repeats = N	Indispensable
NM_003331	TYK2	6	2.89	3.685	3.82	12.965	15.96	5.98	4.79	3.06	3.71	3.96	3.06	5.52	3.445	35.885	16.91	5.57	0.138372	First Coding Exon = N; Last Coding Exon = N; UTR = N; Out-of-Frame = Y; Creates a PTC when Skipped = N; Codes for the Only Functional Domain = N; Codes for the Only Repeat Domain = N; Contains a LP/P In-Frame Deletion = N; ≥ 10% of CDS and Codes for Multiple Domains/Repeats = N	Indispensable
NM_003331	TYK2	7	2.89	3.685	3.82	12.965	15.96	5.98	4.79	3.06	3.71	3.96	3.06	5.52	3.445	35.885	16.91	5.57	0.138372	First Coding Exon = N; Last Coding Exon = N; UTR = N; Out-of-Frame = Y; Creates a PTC when Skipped = N; Codes for the Only Functional Domain = N; Codes for the Only Repeat Domain = N; Contains a LP/P In-Frame Deletion = N; ≥ 10% of CDS and Codes for Multiple Domains/Repeats = N	Indispensable
NM_003331	TYK2	10	2.89	3.685	3.82	12.965	15.96	5.98	4.79	3.06	3.71	3.96	3.06	5.52	3.445	35.885	16.91	5.57	0.138372	First Coding Exon = N; Last Coding Exon = N; UTR = N; Out-of-Frame = Y; Creates a PTC when Skipped = N; Codes for the Only Functional Domain = N; Codes for the Only Repeat Domain = N; Contains a LP/P In-Frame Deletion = N; ≥ 10% of CDS and Codes for Multiple Domains/Repeats = N	Indispensable
NM_003331	TYK2	11	2.89	3.685	3.82	12.965	15.96	5.98	4.79	3.06	3.71	3.96	3.06	5.52	3.445	35.885	16.91	5.57	0.138372	First Coding Exon = N; Last Coding Exon = N; UTR = N; Out-of-Frame = Y; Creates a PTC when Skipped = N; Codes for the Only Functional Domain = N; Codes for the Only Repeat Domain = N; Contains a LP/P In-Frame Deletion = N; ≥ 10% of CDS and Codes for Multiple Domains/Repeats = N	Indispensable
NM_003331	TYK2	19	2.89	3.685	3.82	12.965	15.96	5.98	4.79	3.06	3.71	3.96	3.06	5.52	3.445	35.885	16.91	5.57	0.138372	First Coding Exon = N; Last Coding Exon = N; UTR = N; Out-of-Frame = Y; Creates a PTC when Skipped = N; Codes for the Only Functional Domain = N; Codes for the Only Repeat Domain = N; Contains a LP/P In-Frame Deletion = N; ≥ 10% of CDS and Codes for Multiple Domains/Repeats = N	Indispensable
NM_003331	TYK2	9	2.89	3.685	3.82	12.965	15.96	5.98	4.79	3.06	3.71	3.96	3.06	5.52	3.445	35.885	16.91	5.57	0.138372	First Coding Exon = N; Last Coding Exon = N; UTR = N; Out-of-Frame = Y; Creates a PTC when Skipped = N; Codes for the Only Functional Domain = N; Codes for the Only Repeat Domain = N; Contains a LP/P In-Frame Deletion = N; ≥ 10% of CDS and Codes for Multiple Domains/Repeats = N	Indispensable
NM_003331	TYK2	1	2.89	3.685	3.82	12.965	15.96	5.98	4.79	3.06	3.71	3.96	3.06	5.52	3.445	35.885	16.91	5.57	0.138372	First Coding Exon = N; Last Coding Exon = N; UTR = Y; Out-of-Frame = Y; Creates a PTC when Skipped = N; Codes for the Only Functional Domain = N; Codes for the Only Repeat Domain = N; Contains a LP/P In-Frame Deletion = N; ≥ 10% of CDS and Codes for Multiple Domains/Repeats = N	Indispensable
NM_003331	TYK2	2	2.89	3.685	3.82	12.965	15.96	5.98	4.79	3.06	3.71	3.96	3.06	5.52	3.445	35.885	16.91	5.57	0.138372	First Coding Exon = N; Last Coding Exon = N; UTR = Y; Out-of-Frame = N; Creates a PTC when Skipped = N; Codes for the Only Functional Domain = N; Codes for the Only Repeat Domain = N; Contains a LP/P In-Frame Deletion = N; ≥ 10% of CDS and Codes for Multiple Domains/Repeats = N	Indispensable
NM_001953	TYMP	1	0.565	0.435	0.65	1	0.9	0.49	0.405	0.625	0.76	0.66	0.73	1.19	1.165	15.48	4.89	13.42	0.0124544	First Coding Exon = N; Last Coding Exon = N; UTR = Y; Out-of-Frame = Y; Creates a PTC when Skipped = N; Codes for the Only Functional Domain = N; Codes for the Only Repeat Domain = N; Contains a LP/P In-Frame Deletion = N; ≥ 10% of CDS and Codes for Multiple Domains/Repeats = N	Indispensable
NM_001953	TYMP	2	0.565	0.435	0.65	1	0.9	0.49	0.405	0.625	0.76	0.66	0.73	1.19	1.165	15.48	4.89	13.42	0.0124544	First Coding Exon = Y; Last Coding Exon = N; UTR = N; Out-of-Frame = Y; Creates a PTC when Skipped = N; Codes for the Only Functional Domain = N; Codes for the Only Repeat Domain = N; Contains a LP/P In-Frame Deletion = N; ≥ 10% of CDS and Codes for Multiple Domains/Repeats = N	Indispensable
NM_001953	TYMP	3	0.565	0.435	0.65	1	0.9	0.49	0.405	0.625	0.76	0.66	0.73	1.19	1.165	15.48	4.89	13.42	0.0124544	First Coding Exon = N; Last Coding Exon = N; UTR = N; Out-of-Frame = Y; Creates a PTC when Skipped = N; Codes for the Only Functional Domain = N; Codes for the Only Repeat Domain = N; Contains a LP/P In-Frame Deletion = N; ≥ 10% of CDS and Codes for Multiple Domains/Repeats = N	Indispensable
NM_001953	TYMP	5	0.565	0.435	0.65	1	0.9	0.49	0.405	0.625	0.76	0.66	0.73	1.19	1.165	15.48	4.89	13.42	0.0124544	First Coding Exon = N; Last Coding Exon = N; UTR = N; Out-of-Frame = Y; Creates a PTC when Skipped = N; Codes for the Only Functional Domain = N; Codes for the Only Repeat Domain = N; Contains a LP/P In-Frame Deletion = N; ≥ 10% of CDS and Codes for Multiple Domains/Repeats = N	Indispensable
NM_001953	TYMP	6	0.565	0.435	0.65	1	0.9	0.49	0.405	0.625	0.76	0.66	0.73	1.19	1.165	15.48	4.89	13.42	0.0124544	First Coding Exon = N; Last Coding Exon = N; UTR = N; Out-of-Frame = Y; Creates a PTC when Skipped = N; Codes for the Only Functional Domain = N; Codes for the Only Repeat Domain = N; Contains a LP/P In-Frame Deletion = N; ≥ 10% of CDS and Codes for Multiple Domains/Repeats = N	Indispensable
NM_001953	TYMP	7	0.565	0.435	0.65	1	0.9	0.49	0.405	0.625	0.76	0.66	0.73	1.19	1.165	15.48	4.89	13.42	0.0124544	First Coding Exon = N; Last Coding Exon = N; UTR = N; Out-of-Frame = Y; Creates a PTC when Skipped = N; Codes for the Only Functional Domain = N; Codes for the Only Repeat Domain = N; Contains a LP/P In-Frame Deletion = N; ≥ 10% of CDS and Codes for Multiple Domains/Repeats = N	Indispensable
NM_001953	TYMP	9	0.565	0.435	0.65	1	0.9	0.49	0.405	0.625	0.76	0.66	0.73	1.19	1.165	15.48	4.89	13.42	0.0124544	First Coding Exon = N; Last Coding Exon = N; UTR = N; Out-of-Frame = N; Creates a PTC when Skipped = N; Codes for the Only Functional Domain = N; Codes for the Only Repeat Domain = N; Contains a LP/P In-Frame Deletion = Y; ≥ 10% of CDS and Codes for Multiple Domains/Repeats = N	Indispensable
NM_001953	TYMP	10	0.565	0.435	0.65	1	0.9	0.49	0.405	0.625	0.76	0.66	0.73	1.19	1.165	15.48	4.89	13.42	0.0124544	First Coding Exon = N; Last Coding Exon = Y; UTR = N; Out-of-Frame = Y; Creates a PTC when Skipped = N; Codes for the Only Functional Domain = N; Codes for the Only Repeat Domain = N; Contains a LP/P In-Frame Deletion = Y; ≥ 10% of CDS and Codes for Multiple Domains/Repeats = N	Indispensable
NM_000372	TYR	1	0	0	0	0	0	0	0	0	0	0	0	0	0	0	0	0	0.26762	First Coding Exon = Y; Last Coding Exon = N; UTR = N; Out-of-Frame = N; Creates a PTC when Skipped = N; Codes for the Only Functional Domain = N; Codes for the Only Repeat Domain = N; Contains a LP/P In-Frame Deletion = N; ≥ 10% of CDS and Codes for Multiple Domains/Repeats = N	Indispensable
NM_000372	TYR	2	0	0	0	0	0	0	0	0	0	0	0	0	0	0	0	0	0.26762	First Coding Exon = N; Last Coding Exon = N; UTR = N; Out-of-Frame = Y; Creates a PTC when Skipped = N; Codes for the Only Functional Domain = N; Codes for the Only Repeat Domain = N; Contains a LP/P In-Frame Deletion = N; ≥ 10% of CDS and Codes for Multiple Domains/Repeats = N	Indispensable
NM_000372	TYR	3	0	0	0	0	0	0	0	0	0	0	0	0	0	0	0	0	0.26762	First Coding Exon = N; Last Coding Exon = N; UTR = N; Out-of-Frame = Y; Creates a PTC when Skipped = N; Codes for the Only Functional Domain = N; Codes for the Only Repeat Domain = N; Contains a LP/P In-Frame Deletion = N; ≥ 10% of CDS and Codes for Multiple Domains/Repeats = N	Indispensable
NM_000372	TYR	4	0	0	0	0	0	0	0	0	0	0	0	0	0	0	0	0	0.26762	First Coding Exon = N; Last Coding Exon = N; UTR = N; Out-of-Frame = Y; Creates a PTC when Skipped = N; Codes for the Only Functional Domain = N; Codes for the Only Repeat Domain = N; Contains a LP/P In-Frame Deletion = N; ≥ 10% of CDS and Codes for Multiple Domains/Repeats = N	Indispensable
NM_000372	TYR	5	0	0	0	0	0	0	0	0	0	0	0	0	0	0	0	0	0.26762	First Coding Exon = N; Last Coding Exon = Y; UTR = N; Out-of-Frame = Y; Creates a PTC when Skipped = N; Codes for the Only Functional Domain = N; Codes for the Only Repeat Domain = N; Contains a LP/P In-Frame Deletion = N; ≥ 10% of CDS and Codes for Multiple Domains/Repeats = N	Indispensable
NM_003332	TYROBP	4	16.625	9.855	14.44	5.065	3.47	7.44	9.4	16.48	21.78	12.69	11.49	57	30.69	1.63	0	15.11	3.09598	First Coding Exon = N; Last Coding Exon = N; UTR = N; Out-of-Frame = Y; Creates a PTC when Skipped = N; Codes for the Only Functional Domain = Y; Codes for the Only Repeat Domain = N; Contains a LP/P In-Frame Deletion = N; ≥ 10% of CDS and Codes for Multiple Domains/Repeats = N	Indispensable
NM_003332	TYROBP	5	16.625	9.855	14.44	5.065	3.47	7.44	9.4	16.48	21.78	12.69	11.49	57	30.69	1.63	0	15.11	3.09598	First Coding Exon = N; Last Coding Exon = Y; UTR = N; Out-of-Frame = Y; Creates a PTC when Skipped = N; Codes for the Only Functional Domain = Y; Codes for the Only Repeat Domain = N; Contains a LP/P In-Frame Deletion = N; ≥ 10% of CDS and Codes for Multiple Domains/Repeats = N	Indispensable
NM_003332	TYROBP	1	16.625	9.855	14.44	5.065	3.47	7.44	9.4	16.48	21.78	12.69	11.49	57	30.69	1.63	0	15.11	3.09598	First Coding Exon = Y; Last Coding Exon = N; UTR = N; Out-of-Frame = Y; Creates a PTC when Skipped = N; Codes for the Only Functional Domain = N; Codes for the Only Repeat Domain = N; Contains a LP/P In-Frame Deletion = N; ≥ 10% of CDS and Codes for Multiple Domains/Repeats = N	Indispensable
NM_000550	TYRP1	1	0.05	0.145	0.01	0	0.02	0.44	0.605	0.05	0.01	0	0	0.11	0.02	0	0.02	0	2.46562	First Coding Exon = N; Last Coding Exon = N; UTR = Y; Out-of-Frame = Y; Creates a PTC when Skipped = N; Codes for the Only Functional Domain = N; Codes for the Only Repeat Domain = N; Contains a LP/P In-Frame Deletion = N; ≥ 10% of CDS and Codes for Multiple Domains/Repeats = N	Indispensable
NM_000550	TYRP1	2	0.05	0.145	0.01	0	0.02	0.44	0.605	0.05	0.01	0	0	0.11	0.02	0	0.02	0	2.46562	First Coding Exon = Y; Last Coding Exon = N; UTR = N; Out-of-Frame = Y; Creates a PTC when Skipped = N; Codes for the Only Functional Domain = N; Codes for the Only Repeat Domain = N; Contains a LP/P In-Frame Deletion = N; ≥ 10% of CDS and Codes for Multiple Domains/Repeats = N	Indispensable
NM_000550	TYRP1	3	0.05	0.145	0.01	0	0.02	0.44	0.605	0.05	0.01	0	0	0.11	0.02	0	0.02	0	2.46562	First Coding Exon = N; Last Coding Exon = N; UTR = N; Out-of-Frame = Y; Creates a PTC when Skipped = N; Codes for the Only Functional Domain = N; Codes for the Only Repeat Domain = N; Contains a LP/P In-Frame Deletion = Y; ≥ 10% of CDS and Codes for Multiple Domains/Repeats = N	Indispensable
NM_000550	TYRP1	4	0.05	0.145	0.01	0	0.02	0.44	0.605	0.05	0.01	0	0	0.11	0.02	0	0.02	0	2.46562	First Coding Exon = N; Last Coding Exon = N; UTR = N; Out-of-Frame = Y; Creates a PTC when Skipped = N; Codes for the Only Functional Domain = N; Codes for the Only Repeat Domain = N; Contains a LP/P In-Frame Deletion = Y; ≥ 10% of CDS and Codes for Multiple Domains/Repeats = N	Indispensable
NM_000550	TYRP1	8	0.05	0.145	0.01	0	0.02	0.44	0.605	0.05	0.01	0	0	0.11	0.02	0	0.02	0	2.46562	First Coding Exon = N; Last Coding Exon = Y; UTR = N; Out-of-Frame = Y; Creates a PTC when Skipped = N; Codes for the Only Functional Domain = N; Codes for the Only Repeat Domain = N; Contains a LP/P In-Frame Deletion = N; ≥ 10% of CDS and Codes for Multiple Domains/Repeats = N	Indispensable
NM_007279	U2AF2	5	13.495	13.27	13.94	17.92	18.64	14.55	13.92	13.95	16.425	14.085	13.58	18.47	14.15	67.24	54.57	14.37	14.8238	First Coding Exon = N; Last Coding Exon = N; UTR = N; Out-of-Frame = Y; Creates a PTC when Skipped = N; Codes for the Only Functional Domain = N; Codes for the Only Repeat Domain = N; Contains a LP/P In-Frame Deletion = N; ≥ 10% of CDS and Codes for Multiple Domains/Repeats = N	Indispensable
NM_007279	U2AF2	7	13.495	13.27	13.94	17.92	18.64	14.55	13.92	13.95	16.425	14.085	13.58	18.47	14.15	67.24	54.57	14.37	14.8238	First Coding Exon = N; Last Coding Exon = N; UTR = N; Out-of-Frame = Y; Creates a PTC when Skipped = N; Codes for the Only Functional Domain = N; Codes for the Only Repeat Domain = N; Contains a LP/P In-Frame Deletion = N; ≥ 10% of CDS and Codes for Multiple Domains/Repeats = N	Indispensable
NM_007279	U2AF2	8	13.495	13.27	13.94	17.92	18.64	14.55	13.92	13.95	16.425	14.085	13.58	18.47	14.15	67.24	54.57	14.37	14.8238	First Coding Exon = N; Last Coding Exon = N; UTR = N; Out-of-Frame = Y; Creates a PTC when Skipped = N; Codes for the Only Functional Domain = N; Codes for the Only Repeat Domain = N; Contains a LP/P In-Frame Deletion = N; ≥ 10% of CDS and Codes for Multiple Domains/Repeats = N	Indispensable
NM_007279	U2AF2	12	13.495	13.27	13.94	17.92	18.64	14.55	13.92	13.95	16.425	14.085	13.58	18.47	14.15	67.24	54.57	14.37	14.8238	First Coding Exon = N; Last Coding Exon = Y; UTR = N; Out-of-Frame = N; Creates a PTC when Skipped = N; Codes for the Only Functional Domain = N; Codes for the Only Repeat Domain = N; Contains a LP/P In-Frame Deletion = N; ≥ 10% of CDS and Codes for Multiple Domains/Repeats = N	Indispensable
NM_007279	U2AF2	1	13.495	13.27	13.94	17.92	18.64	14.55	13.92	13.95	16.425	14.085	13.58	18.47	14.15	67.24	54.57	14.37	14.8238	First Coding Exon = Y; Last Coding Exon = N; UTR = N; Out-of-Frame = Y; Creates a PTC when Skipped = N; Codes for the Only Functional Domain = N; Codes for the Only Repeat Domain = N; Contains a LP/P In-Frame Deletion = N; ≥ 10% of CDS and Codes for Multiple Domains/Repeats = N	Indispensable
NM_007279	U2AF2	2	13.495	13.27	13.94	17.92	18.64	14.55	13.92	13.95	16.425	14.085	13.58	18.47	14.15	67.24	54.57	14.37	14.8238	First Coding Exon = N; Last Coding Exon = N; UTR = N; Out-of-Frame = Y; Creates a PTC when Skipped = N; Codes for the Only Functional Domain = N; Codes for the Only Repeat Domain = N; Contains a LP/P In-Frame Deletion = N; ≥ 10% of CDS and Codes for Multiple Domains/Repeats = N	Indispensable
NM_007279	U2AF2	4	13.495	13.27	13.94	17.92	18.64	14.55	13.92	13.95	16.425	14.085	13.58	18.47	14.15	67.24	54.57	14.37	14.8238	First Coding Exon = N; Last Coding Exon = N; UTR = N; Out-of-Frame = Y; Creates a PTC when Skipped = N; Codes for the Only Functional Domain = N; Codes for the Only Repeat Domain = N; Contains a LP/P In-Frame Deletion = N; ≥ 10% of CDS and Codes for Multiple Domains/Repeats = N	Indispensable
NM_003334	UBA1	1	13.475	21.235	16.3	68.225	62.77	33.76	33.16	11.85	18.21	17.31	12.46	18.49	12.75	33.11	79.56	5.35	16.9195	First Coding Exon = N; Last Coding Exon = N; UTR = Y; Out-of-Frame = Y; Creates a PTC when Skipped = N; Codes for the Only Functional Domain = N; Codes for the Only Repeat Domain = N; Contains a LP/P In-Frame Deletion = N; ≥ 10% of CDS and Codes for Multiple Domains/Repeats = N	Indispensable
NM_003334	UBA1	2	13.475	21.235	16.3	68.225	62.77	33.76	33.16	11.85	18.21	17.31	12.46	18.49	12.75	33.11	79.56	5.35	16.9195	First Coding Exon = Y; Last Coding Exon = N; UTR = N; Out-of-Frame = N; Creates a PTC when Skipped = N; Codes for the Only Functional Domain = N; Codes for the Only Repeat Domain = N; Contains a LP/P In-Frame Deletion = N; ≥ 10% of CDS and Codes for Multiple Domains/Repeats = N	Indispensable
NM_003334	UBA1	3	13.475	21.235	16.3	68.225	62.77	33.76	33.16	11.85	18.21	17.31	12.46	18.49	12.75	33.11	79.56	5.35	16.9195	First Coding Exon = N; Last Coding Exon = N; UTR = N; Out-of-Frame = Y; Creates a PTC when Skipped = N; Codes for the Only Functional Domain = N; Codes for the Only Repeat Domain = N; Contains a LP/P In-Frame Deletion = N; ≥ 10% of CDS and Codes for Multiple Domains/Repeats = N	Indispensable
NM_003334	UBA1	4	13.475	21.235	16.3	68.225	62.77	33.76	33.16	11.85	18.21	17.31	12.46	18.49	12.75	33.11	79.56	5.35	16.9195	First Coding Exon = N; Last Coding Exon = N; UTR = N; Out-of-Frame = Y; Creates a PTC when Skipped = N; Codes for the Only Functional Domain = N; Codes for the Only Repeat Domain = N; Contains a LP/P In-Frame Deletion = N; ≥ 10% of CDS and Codes for Multiple Domains/Repeats = N	Indispensable
NM_003334	UBA1	6	13.475	21.235	16.3	68.225	62.77	33.76	33.16	11.85	18.21	17.31	12.46	18.49	12.75	33.11	79.56	5.35	16.9195	First Coding Exon = N; Last Coding Exon = N; UTR = N; Out-of-Frame = Y; Creates a PTC when Skipped = N; Codes for the Only Functional Domain = N; Codes for the Only Repeat Domain = N; Contains a LP/P In-Frame Deletion = N; ≥ 10% of CDS and Codes for Multiple Domains/Repeats = N	Indispensable
NM_003334	UBA1	7	13.475	21.235	16.3	68.225	62.77	33.76	33.16	11.85	18.21	17.31	12.46	18.49	12.75	33.11	79.56	5.35	16.9195	First Coding Exon = N; Last Coding Exon = N; UTR = N; Out-of-Frame = Y; Creates a PTC when Skipped = N; Codes for the Only Functional Domain = N; Codes for the Only Repeat Domain = N; Contains a LP/P In-Frame Deletion = N; ≥ 10% of CDS and Codes for Multiple Domains/Repeats = N	Indispensable
NM_003334	UBA1	8	13.475	21.235	16.3	68.225	62.77	33.76	33.16	11.85	18.21	17.31	12.46	18.49	12.75	33.11	79.56	5.35	16.9195	First Coding Exon = N; Last Coding Exon = N; UTR = N; Out-of-Frame = Y; Creates a PTC when Skipped = N; Codes for the Only Functional Domain = N; Codes for the Only Repeat Domain = N; Contains a LP/P In-Frame Deletion = N; ≥ 10% of CDS and Codes for Multiple Domains/Repeats = N	Indispensable
NM_003334	UBA1	9	13.475	21.235	16.3	68.225	62.77	33.76	33.16	11.85	18.21	17.31	12.46	18.49	12.75	33.11	79.56	5.35	16.9195	First Coding Exon = N; Last Coding Exon = N; UTR = N; Out-of-Frame = Y; Creates a PTC when Skipped = N; Codes for the Only Functional Domain = N; Codes for the Only Repeat Domain = N; Contains a LP/P In-Frame Deletion = N; ≥ 10% of CDS and Codes for Multiple Domains/Repeats = N	Indispensable
NM_003334	UBA1	15	13.475	21.235	16.3	68.225	62.77	33.76	33.16	11.85	18.21	17.31	12.46	18.49	12.75	33.11	79.56	5.35	16.9195	First Coding Exon = N; Last Coding Exon = N; UTR = N; Out-of-Frame = Y; Creates a PTC when Skipped = N; Codes for the Only Functional Domain = N; Codes for the Only Repeat Domain = N; Contains a LP/P In-Frame Deletion = N; ≥ 10% of CDS and Codes for Multiple Domains/Repeats = N	Indispensable
NM_003334	UBA1	16	13.475	21.235	16.3	68.225	62.77	33.76	33.16	11.85	18.21	17.31	12.46	18.49	12.75	33.11	79.56	5.35	16.9195	First Coding Exon = N; Last Coding Exon = N; UTR = N; Out-of-Frame = Y; Creates a PTC when Skipped = N; Codes for the Only Functional Domain = N; Codes for the Only Repeat Domain = N; Contains a LP/P In-Frame Deletion = N; ≥ 10% of CDS and Codes for Multiple Domains/Repeats = N	Indispensable
NM_003334	UBA1	17	13.475	21.235	16.3	68.225	62.77	33.76	33.16	11.85	18.21	17.31	12.46	18.49	12.75	33.11	79.56	5.35	16.9195	First Coding Exon = N; Last Coding Exon = N; UTR = N; Out-of-Frame = Y; Creates a PTC when Skipped = N; Codes for the Only Functional Domain = N; Codes for the Only Repeat Domain = N; Contains a LP/P In-Frame Deletion = N; ≥ 10% of CDS and Codes for Multiple Domains/Repeats = N	Indispensable
NM_003334	UBA1	18	13.475	21.235	16.3	68.225	62.77	33.76	33.16	11.85	18.21	17.31	12.46	18.49	12.75	33.11	79.56	5.35	16.9195	First Coding Exon = N; Last Coding Exon = N; UTR = N; Out-of-Frame = Y; Creates a PTC when Skipped = N; Codes for the Only Functional Domain = N; Codes for the Only Repeat Domain = N; Contains a LP/P In-Frame Deletion = N; ≥ 10% of CDS and Codes for Multiple Domains/Repeats = N	Indispensable
NM_003334	UBA1	20	13.475	21.235	16.3	68.225	62.77	33.76	33.16	11.85	18.21	17.31	12.46	18.49	12.75	33.11	79.56	5.35	16.9195	First Coding Exon = N; Last Coding Exon = N; UTR = N; Out-of-Frame = Y; Creates a PTC when Skipped = N; Codes for the Only Functional Domain = N; Codes for the Only Repeat Domain = N; Contains a LP/P In-Frame Deletion = N; ≥ 10% of CDS and Codes for Multiple Domains/Repeats = N	Indispensable
NM_003334	UBA1	21	13.475	21.235	16.3	68.225	62.77	33.76	33.16	11.85	18.21	17.31	12.46	18.49	12.75	33.11	79.56	5.35	16.9195	First Coding Exon = N; Last Coding Exon = N; UTR = N; Out-of-Frame = Y; Creates a PTC when Skipped = N; Codes for the Only Functional Domain = N; Codes for the Only Repeat Domain = N; Contains a LP/P In-Frame Deletion = N; ≥ 10% of CDS and Codes for Multiple Domains/Repeats = N	Indispensable
NM_003334	UBA1	25	13.475	21.235	16.3	68.225	62.77	33.76	33.16	11.85	18.21	17.31	12.46	18.49	12.75	33.11	79.56	5.35	16.9195	First Coding Exon = N; Last Coding Exon = N; UTR = N; Out-of-Frame = Y; Creates a PTC when Skipped = N; Codes for the Only Functional Domain = N; Codes for the Only Repeat Domain = N; Contains a LP/P In-Frame Deletion = N; ≥ 10% of CDS and Codes for Multiple Domains/Repeats = N	Indispensable
NM_003334	UBA1	26	13.475	21.235	16.3	68.225	62.77	33.76	33.16	11.85	18.21	17.31	12.46	18.49	12.75	33.11	79.56	5.35	16.9195	First Coding Exon = N; Last Coding Exon = Y; UTR = N; Out-of-Frame = Y; Creates a PTC when Skipped = N; Codes for the Only Functional Domain = N; Codes for the Only Repeat Domain = N; Contains a LP/P In-Frame Deletion = N; ≥ 10% of CDS and Codes for Multiple Domains/Repeats = N	Indispensable
NM_005499	UBA2	1	1.42	1.585	1.49	2.975	2.5	1.56	1.775	1.49	2.05	1.4	1.5	2.13	1.965	13.885	8.37	1.22	3.37313	First Coding Exon = Y; Last Coding Exon = N; UTR = N; Out-of-Frame = N; Creates a PTC when Skipped = N; Codes for the Only Functional Domain = N; Codes for the Only Repeat Domain = N; Contains a LP/P In-Frame Deletion = N; ≥ 10% of CDS and Codes for Multiple Domains/Repeats = N	Indispensable
NM_005499	UBA2	3	1.42	1.585	1.49	2.975	2.5	1.56	1.775	1.49	2.05	1.4	1.5	2.13	1.965	13.885	8.37	1.22	3.37313	First Coding Exon = N; Last Coding Exon = N; UTR = N; Out-of-Frame = Y; Creates a PTC when Skipped = N; Codes for the Only Functional Domain = N; Codes for the Only Repeat Domain = N; Contains a LP/P In-Frame Deletion = N; ≥ 10% of CDS and Codes for Multiple Domains/Repeats = N	Indispensable
NM_005499	UBA2	4	1.42	1.585	1.49	2.975	2.5	1.56	1.775	1.49	2.05	1.4	1.5	2.13	1.965	13.885	8.37	1.22	3.37313	First Coding Exon = N; Last Coding Exon = N; UTR = N; Out-of-Frame = Y; Creates a PTC when Skipped = N; Codes for the Only Functional Domain = N; Codes for the Only Repeat Domain = N; Contains a LP/P In-Frame Deletion = N; ≥ 10% of CDS and Codes for Multiple Domains/Repeats = N	Indispensable
NM_005499	UBA2	5	1.42	1.585	1.49	2.975	2.5	1.56	1.775	1.49	2.05	1.4	1.5	2.13	1.965	13.885	8.37	1.22	3.37313	First Coding Exon = N; Last Coding Exon = N; UTR = N; Out-of-Frame = Y; Creates a PTC when Skipped = N; Codes for the Only Functional Domain = N; Codes for the Only Repeat Domain = N; Contains a LP/P In-Frame Deletion = N; ≥ 10% of CDS and Codes for Multiple Domains/Repeats = N	Indispensable
NM_005499	UBA2	6	1.42	1.585	1.49	2.975	2.5	1.56	1.775	1.49	2.05	1.4	1.5	2.13	1.965	13.885	8.37	1.22	3.37313	First Coding Exon = N; Last Coding Exon = N; UTR = N; Out-of-Frame = Y; Creates a PTC when Skipped = N; Codes for the Only Functional Domain = N; Codes for the Only Repeat Domain = N; Contains a LP/P In-Frame Deletion = N; ≥ 10% of CDS and Codes for Multiple Domains/Repeats = N	Indispensable
NM_005499	UBA2	7	1.42	1.585	1.49	2.975	2.5	1.56	1.775	1.49	2.05	1.4	1.5	2.13	1.965	13.885	8.37	1.22	3.37313	First Coding Exon = N; Last Coding Exon = N; UTR = N; Out-of-Frame = Y; Creates a PTC when Skipped = N; Codes for the Only Functional Domain = N; Codes for the Only Repeat Domain = N; Contains a LP/P In-Frame Deletion = N; ≥ 10% of CDS and Codes for Multiple Domains/Repeats = N	Indispensable
NM_005499	UBA2	8	1.42	1.585	1.49	2.975	2.5	1.56	1.775	1.49	2.05	1.4	1.5	2.13	1.965	13.885	8.37	1.22	3.37313	First Coding Exon = N; Last Coding Exon = N; UTR = N; Out-of-Frame = Y; Creates a PTC when Skipped = N; Codes for the Only Functional Domain = N; Codes for the Only Repeat Domain = N; Contains a LP/P In-Frame Deletion = N; ≥ 10% of CDS and Codes for Multiple Domains/Repeats = N	Indispensable
NM_005499	UBA2	9	1.42	1.585	1.49	2.975	2.5	1.56	1.775	1.49	2.05	1.4	1.5	2.13	1.965	13.885	8.37	1.22	3.37313	First Coding Exon = N; Last Coding Exon = N; UTR = N; Out-of-Frame = Y; Creates a PTC when Skipped = N; Codes for the Only Functional Domain = N; Codes for the Only Repeat Domain = N; Contains a LP/P In-Frame Deletion = N; ≥ 10% of CDS and Codes for Multiple Domains/Repeats = N	Indispensable
NM_005499	UBA2	10	1.42	1.585	1.49	2.975	2.5	1.56	1.775	1.49	2.05	1.4	1.5	2.13	1.965	13.885	8.37	1.22	3.37313	First Coding Exon = N; Last Coding Exon = N; UTR = N; Out-of-Frame = Y; Creates a PTC when Skipped = N; Codes for the Only Functional Domain = N; Codes for the Only Repeat Domain = N; Contains a LP/P In-Frame Deletion = N; ≥ 10% of CDS and Codes for Multiple Domains/Repeats = N	Indispensable
NM_005499	UBA2	11	1.42	1.585	1.49	2.975	2.5	1.56	1.775	1.49	2.05	1.4	1.5	2.13	1.965	13.885	8.37	1.22	3.37313	First Coding Exon = N; Last Coding Exon = N; UTR = N; Out-of-Frame = Y; Creates a PTC when Skipped = N; Codes for the Only Functional Domain = N; Codes for the Only Repeat Domain = N; Contains a LP/P In-Frame Deletion = N; ≥ 10% of CDS and Codes for Multiple Domains/Repeats = N	Indispensable
NM_005499	UBA2	12	1.42	1.585	1.49	2.975	2.5	1.56	1.775	1.49	2.05	1.4	1.5	2.13	1.965	13.885	8.37	1.22	3.37313	First Coding Exon = N; Last Coding Exon = N; UTR = N; Out-of-Frame = Y; Creates a PTC when Skipped = N; Codes for the Only Functional Domain = N; Codes for the Only Repeat Domain = N; Contains a LP/P In-Frame Deletion = N; ≥ 10% of CDS and Codes for Multiple Domains/Repeats = N	Indispensable
NM_005499	UBA2	14	1.42	1.585	1.49	2.975	2.5	1.56	1.775	1.49	2.05	1.4	1.5	2.13	1.965	13.885	8.37	1.22	3.37313	First Coding Exon = N; Last Coding Exon = N; UTR = N; Out-of-Frame = Y; Creates a PTC when Skipped = N; Codes for the Only Functional Domain = N; Codes for the Only Repeat Domain = N; Contains a LP/P In-Frame Deletion = N; ≥ 10% of CDS and Codes for Multiple Domains/Repeats = N	Indispensable
NM_005499	UBA2	15	1.42	1.585	1.49	2.975	2.5	1.56	1.775	1.49	2.05	1.4	1.5	2.13	1.965	13.885	8.37	1.22	3.37313	First Coding Exon = N; Last Coding Exon = N; UTR = N; Out-of-Frame = Y; Creates a PTC when Skipped = N; Codes for the Only Functional Domain = N; Codes for the Only Repeat Domain = N; Contains a LP/P In-Frame Deletion = N; ≥ 10% of CDS and Codes for Multiple Domains/Repeats = N	Indispensable
NM_005499	UBA2	16	1.42	1.585	1.49	2.975	2.5	1.56	1.775	1.49	2.05	1.4	1.5	2.13	1.965	13.885	8.37	1.22	3.37313	First Coding Exon = N; Last Coding Exon = N; UTR = N; Out-of-Frame = Y; Creates a PTC when Skipped = N; Codes for the Only Functional Domain = N; Codes for the Only Repeat Domain = N; Contains a LP/P In-Frame Deletion = N; ≥ 10% of CDS and Codes for Multiple Domains/Repeats = N	Indispensable
NM_005499	UBA2	17	1.42	1.585	1.49	2.975	2.5	1.56	1.775	1.49	2.05	1.4	1.5	2.13	1.965	13.885	8.37	1.22	3.37313	First Coding Exon = N; Last Coding Exon = Y; UTR = N; Out-of-Frame = Y; Creates a PTC when Skipped = N; Codes for the Only Functional Domain = N; Codes for the Only Repeat Domain = N; Contains a LP/P In-Frame Deletion = N; ≥ 10% of CDS and Codes for Multiple Domains/Repeats = N	Indispensable
NM_024818	UBA5	1	2.265	3.115	2.16	5.65	4.81	3.16	3.855	2.105	2.895	2.655	1.74	1.69	1.94	1.73	1.93	0.97	2.86069	First Coding Exon = Y; Last Coding Exon = N; UTR = N; Out-of-Frame = Y; Creates a PTC when Skipped = N; Codes for the Only Functional Domain = N; Codes for the Only Repeat Domain = N; Contains a LP/P In-Frame Deletion = N; ≥ 10% of CDS and Codes for Multiple Domains/Repeats = N	Indispensable
NM_024818	UBA5	2	2.265	3.115	2.16	5.65	4.81	3.16	3.855	2.105	2.895	2.655	1.74	1.69	1.94	1.73	1.93	0.97	2.86069	First Coding Exon = N; Last Coding Exon = N; UTR = N; Out-of-Frame = Y; Creates a PTC when Skipped = N; Codes for the Only Functional Domain = N; Codes for the Only Repeat Domain = N; Contains a LP/P In-Frame Deletion = N; ≥ 10% of CDS and Codes for Multiple Domains/Repeats = N	Indispensable
NM_024818	UBA5	4	2.265	3.115	2.16	5.65	4.81	3.16	3.855	2.105	2.895	2.655	1.74	1.69	1.94	1.73	1.93	0.97	2.86069	First Coding Exon = N; Last Coding Exon = N; UTR = N; Out-of-Frame = Y; Creates a PTC when Skipped = N; Codes for the Only Functional Domain = N; Codes for the Only Repeat Domain = N; Contains a LP/P In-Frame Deletion = N; ≥ 10% of CDS and Codes for Multiple Domains/Repeats = N	Indispensable
NM_024818	UBA5	6	2.265	3.115	2.16	5.65	4.81	3.16	3.855	2.105	2.895	2.655	1.74	1.69	1.94	1.73	1.93	0.97	2.86069	First Coding Exon = N; Last Coding Exon = N; UTR = N; Out-of-Frame = Y; Creates a PTC when Skipped = N; Codes for the Only Functional Domain = N; Codes for the Only Repeat Domain = N; Contains a LP/P In-Frame Deletion = N; ≥ 10% of CDS and Codes for Multiple Domains/Repeats = N	Indispensable
NM_024818	UBA5	8	2.265	3.115	2.16	5.65	4.81	3.16	3.855	2.105	2.895	2.655	1.74	1.69	1.94	1.73	1.93	0.97	2.86069	First Coding Exon = N; Last Coding Exon = N; UTR = N; Out-of-Frame = Y; Creates a PTC when Skipped = N; Codes for the Only Functional Domain = N; Codes for the Only Repeat Domain = N; Contains a LP/P In-Frame Deletion = N; ≥ 10% of CDS and Codes for Multiple Domains/Repeats = N	Indispensable
NM_024818	UBA5	9	2.265	3.115	2.16	5.65	4.81	3.16	3.855	2.105	2.895	2.655	1.74	1.69	1.94	1.73	1.93	0.97	2.86069	First Coding Exon = N; Last Coding Exon = N; UTR = N; Out-of-Frame = Y; Creates a PTC when Skipped = N; Codes for the Only Functional Domain = N; Codes for the Only Repeat Domain = N; Contains a LP/P In-Frame Deletion = N; ≥ 10% of CDS and Codes for Multiple Domains/Repeats = N	Indispensable
NM_024818	UBA5	10	2.265	3.115	2.16	5.65	4.81	3.16	3.855	2.105	2.895	2.655	1.74	1.69	1.94	1.73	1.93	0.97	2.86069	First Coding Exon = N; Last Coding Exon = N; UTR = N; Out-of-Frame = Y; Creates a PTC when Skipped = N; Codes for the Only Functional Domain = N; Codes for the Only Repeat Domain = N; Contains a LP/P In-Frame Deletion = N; ≥ 10% of CDS and Codes for Multiple Domains/Repeats = N	Indispensable
NM_024818	UBA5	11	2.265	3.115	2.16	5.65	4.81	3.16	3.855	2.105	2.895	2.655	1.74	1.69	1.94	1.73	1.93	0.97	2.86069	First Coding Exon = N; Last Coding Exon = N; UTR = N; Out-of-Frame = Y; Creates a PTC when Skipped = N; Codes for the Only Functional Domain = N; Codes for the Only Repeat Domain = N; Contains a LP/P In-Frame Deletion = N; ≥ 10% of CDS and Codes for Multiple Domains/Repeats = N	Indispensable
NM_024818	UBA5	12	2.265	3.115	2.16	5.65	4.81	3.16	3.855	2.105	2.895	2.655	1.74	1.69	1.94	1.73	1.93	0.97	2.86069	First Coding Exon = N; Last Coding Exon = Y; UTR = N; Out-of-Frame = Y; Creates a PTC when Skipped = N; Codes for the Only Functional Domain = N; Codes for the Only Repeat Domain = N; Contains a LP/P In-Frame Deletion = N; ≥ 10% of CDS and Codes for Multiple Domains/Repeats = N	Indispensable
NM_016525	UBAP1	7	9.86	12.095	11.04	32.015	25.74	14.02	16.855	8.375	10.44	11.46	9.28	13.59	10.145	16.815	19.51	6.07	10.4367	First Coding Exon = N; Last Coding Exon = Y; UTR = N; Out-of-Frame = Y; Creates a PTC when Skipped = N; Codes for the Only Functional Domain = N; Codes for the Only Repeat Domain = N; Contains a LP/P In-Frame Deletion = N; ≥ 10% of CDS and Codes for Multiple Domains/Repeats = N	Indispensable
NM_016525	UBAP1	3	9.86	12.095	11.04	32.015	25.74	14.02	16.855	8.375	10.44	11.46	9.28	13.59	10.145	16.815	19.51	6.07	10.4367	First Coding Exon = N; Last Coding Exon = N; UTR = N; Out-of-Frame = Y; Creates a PTC when Skipped = N; Codes for the Only Functional Domain = N; Codes for the Only Repeat Domain = N; Contains a LP/P In-Frame Deletion = N; ≥ 10% of CDS and Codes for Multiple Domains/Repeats = N	Indispensable
NM_016525	UBAP1	1	9.86	12.095	11.04	32.015	25.74	14.02	16.855	8.375	10.44	11.46	9.28	13.59	10.145	16.815	19.51	6.07	10.4367	First Coding Exon = N; Last Coding Exon = N; UTR = Y; Out-of-Frame = N; Creates a PTC when Skipped = N; Codes for the Only Functional Domain = N; Codes for the Only Repeat Domain = N; Contains a LP/P In-Frame Deletion = N; ≥ 10% of CDS and Codes for Multiple Domains/Repeats = N	Indispensable
NM_016525	UBAP1	2	9.86	12.095	11.04	32.015	25.74	14.02	16.855	8.375	10.44	11.46	9.28	13.59	10.145	16.815	19.51	6.07	10.4367	First Coding Exon = Y; Last Coding Exon = N; UTR = N; Out-of-Frame = Y; Creates a PTC when Skipped = N; Codes for the Only Functional Domain = N; Codes for the Only Repeat Domain = N; Contains a LP/P In-Frame Deletion = N; ≥ 10% of CDS and Codes for Multiple Domains/Repeats = N	Indispensable
NM_001163692	UBAP1L	2	2.645	3.595	2.59	16.3	16.27	4.97	4.605	3.12	4.16	2.84	2.61	3.74	2.845	0.41	0.3	0.75	36.0742	First Coding Exon = Y; Last Coding Exon = N; UTR = N; Out-of-Frame = N; Creates a PTC when Skipped = N; Codes for the Only Functional Domain = Y; Codes for the Only Repeat Domain = N; Contains a LP/P In-Frame Deletion = N; ≥ 10% of CDS and Codes for Multiple Domains/Repeats = N	Indispensable
NM_001163692	UBAP1L	3	2.645	3.595	2.59	16.3	16.27	4.97	4.605	3.12	4.16	2.84	2.61	3.74	2.845	0.41	0.3	0.75	36.0742	First Coding Exon = N; Last Coding Exon = N; UTR = N; Out-of-Frame = N; Creates a PTC when Skipped = N; Codes for the Only Functional Domain = Y; Codes for the Only Repeat Domain = N; Contains a LP/P In-Frame Deletion = N; ≥ 10% of CDS and Codes for Multiple Domains/Repeats = N	Indispensable
NM_001163692	UBAP1L	1	2.645	3.595	2.59	16.3	16.27	4.97	4.605	3.12	4.16	2.84	2.61	3.74	2.845	0.41	0.3	0.75	36.0742	First Coding Exon = N; Last Coding Exon = N; UTR = Y; Out-of-Frame = N; Creates a PTC when Skipped = N; Codes for the Only Functional Domain = N; Codes for the Only Repeat Domain = N; Contains a LP/P In-Frame Deletion = N; ≥ 10% of CDS and Codes for Multiple Domains/Repeats = N	Indispensable
NM_001163692	UBAP1L	6	2.645	3.595	2.59	16.3	16.27	4.97	4.605	3.12	4.16	2.84	2.61	3.74	2.845	0.41	0.3	0.75	36.0742	First Coding Exon = N; Last Coding Exon = Y; UTR = N; Out-of-Frame = Y; Creates a PTC when Skipped = N; Codes for the Only Functional Domain = N; Codes for the Only Repeat Domain = N; Contains a LP/P In-Frame Deletion = N; ≥ 10% of CDS and Codes for Multiple Domains/Repeats = N	Indispensable
NM_014847	UBAP2L	3	2.515	3.975	3.34	11.135	10.79	5.48	6.125	2.945	3.545	3.18	2.53	4.21	3.37	27.625	25.77	1.58	18.8147	First Coding Exon = N; Last Coding Exon = N; UTR = N; Out-of-Frame = N; Creates a PTC when Skipped = N; Codes for the Only Functional Domain = Y; Codes for the Only Repeat Domain = N; Contains a LP/P In-Frame Deletion = N; ≥ 10% of CDS and Codes for Multiple Domains/Repeats = N	Indispensable
NM_014847	UBAP2L	4	2.515	3.975	3.34	11.135	10.79	5.48	6.125	2.945	3.545	3.18	2.53	4.21	3.37	27.625	25.77	1.58	18.8147	First Coding Exon = N; Last Coding Exon = N; UTR = N; Out-of-Frame = N; Creates a PTC when Skipped = N; Codes for the Only Functional Domain = Y; Codes for the Only Repeat Domain = N; Contains a LP/P In-Frame Deletion = N; ≥ 10% of CDS and Codes for Multiple Domains/Repeats = N	Indispensable
NM_014847	UBAP2L	1	2.515	3.975	3.34	11.135	10.79	5.48	6.125	2.945	3.545	3.18	2.53	4.21	3.37	27.625	25.77	1.58	18.8147	First Coding Exon = N; Last Coding Exon = N; UTR = Y; Out-of-Frame = N; Creates a PTC when Skipped = N; Codes for the Only Functional Domain = N; Codes for the Only Repeat Domain = N; Contains a LP/P In-Frame Deletion = N; ≥ 10% of CDS and Codes for Multiple Domains/Repeats = N	Indispensable
NM_014847	UBAP2L	2	2.515	3.975	3.34	11.135	10.79	5.48	6.125	2.945	3.545	3.18	2.53	4.21	3.37	27.625	25.77	1.58	18.8147	First Coding Exon = Y; Last Coding Exon = N; UTR = N; Out-of-Frame = N; Creates a PTC when Skipped = N; Codes for the Only Functional Domain = N; Codes for the Only Repeat Domain = N; Contains a LP/P In-Frame Deletion = N; ≥ 10% of CDS and Codes for Multiple Domains/Repeats = N	Indispensable
NM_014847	UBAP2L	5	2.515	3.975	3.34	11.135	10.79	5.48	6.125	2.945	3.545	3.18	2.53	4.21	3.37	27.625	25.77	1.58	18.8147	First Coding Exon = N; Last Coding Exon = N; UTR = N; Out-of-Frame = Y; Creates a PTC when Skipped = N; Codes for the Only Functional Domain = N; Codes for the Only Repeat Domain = N; Contains a LP/P In-Frame Deletion = N; ≥ 10% of CDS and Codes for Multiple Domains/Repeats = N	Indispensable
NM_014847	UBAP2L	7	2.515	3.975	3.34	11.135	10.79	5.48	6.125	2.945	3.545	3.18	2.53	4.21	3.37	27.625	25.77	1.58	18.8147	First Coding Exon = N; Last Coding Exon = N; UTR = N; Out-of-Frame = Y; Creates a PTC when Skipped = N; Codes for the Only Functional Domain = N; Codes for the Only Repeat Domain = N; Contains a LP/P In-Frame Deletion = N; ≥ 10% of CDS and Codes for Multiple Domains/Repeats = N	Indispensable
NM_014847	UBAP2L	8	2.515	3.975	3.34	11.135	10.79	5.48	6.125	2.945	3.545	3.18	2.53	4.21	3.37	27.625	25.77	1.58	18.8147	First Coding Exon = N; Last Coding Exon = N; UTR = N; Out-of-Frame = Y; Creates a PTC when Skipped = N; Codes for the Only Functional Domain = N; Codes for the Only Repeat Domain = N; Contains a LP/P In-Frame Deletion = N; ≥ 10% of CDS and Codes for Multiple Domains/Repeats = N	Indispensable
NM_014847	UBAP2L	9	2.515	3.975	3.34	11.135	10.79	5.48	6.125	2.945	3.545	3.18	2.53	4.21	3.37	27.625	25.77	1.58	18.8147	First Coding Exon = N; Last Coding Exon = N; UTR = N; Out-of-Frame = Y; Creates a PTC when Skipped = N; Codes for the Only Functional Domain = N; Codes for the Only Repeat Domain = N; Contains a LP/P In-Frame Deletion = N; ≥ 10% of CDS and Codes for Multiple Domains/Repeats = N	Indispensable
NM_014847	UBAP2L	10	2.515	3.975	3.34	11.135	10.79	5.48	6.125	2.945	3.545	3.18	2.53	4.21	3.37	27.625	25.77	1.58	18.8147	First Coding Exon = N; Last Coding Exon = N; UTR = N; Out-of-Frame = Y; Creates a PTC when Skipped = N; Codes for the Only Functional Domain = N; Codes for the Only Repeat Domain = N; Contains a LP/P In-Frame Deletion = N; ≥ 10% of CDS and Codes for Multiple Domains/Repeats = N	Indispensable
NM_014847	UBAP2L	11	2.515	3.975	3.34	11.135	10.79	5.48	6.125	2.945	3.545	3.18	2.53	4.21	3.37	27.625	25.77	1.58	18.8147	First Coding Exon = N; Last Coding Exon = N; UTR = N; Out-of-Frame = Y; Creates a PTC when Skipped = N; Codes for the Only Functional Domain = N; Codes for the Only Repeat Domain = N; Contains a LP/P In-Frame Deletion = N; ≥ 10% of CDS and Codes for Multiple Domains/Repeats = N	Indispensable
NM_014847	UBAP2L	12	2.515	3.975	3.34	11.135	10.79	5.48	6.125	2.945	3.545	3.18	2.53	4.21	3.37	27.625	25.77	1.58	18.8147	First Coding Exon = N; Last Coding Exon = N; UTR = N; Out-of-Frame = Y; Creates a PTC when Skipped = N; Codes for the Only Functional Domain = N; Codes for the Only Repeat Domain = N; Contains a LP/P In-Frame Deletion = N; ≥ 10% of CDS and Codes for Multiple Domains/Repeats = N	Indispensable
NM_014847	UBAP2L	13	2.515	3.975	3.34	11.135	10.79	5.48	6.125	2.945	3.545	3.18	2.53	4.21	3.37	27.625	25.77	1.58	18.8147	First Coding Exon = N; Last Coding Exon = N; UTR = N; Out-of-Frame = Y; Creates a PTC when Skipped = N; Codes for the Only Functional Domain = N; Codes for the Only Repeat Domain = N; Contains a LP/P In-Frame Deletion = N; ≥ 10% of CDS and Codes for Multiple Domains/Repeats = N	Indispensable
NM_014847	UBAP2L	14	2.515	3.975	3.34	11.135	10.79	5.48	6.125	2.945	3.545	3.18	2.53	4.21	3.37	27.625	25.77	1.58	18.8147	First Coding Exon = N; Last Coding Exon = N; UTR = N; Out-of-Frame = Y; Creates a PTC when Skipped = N; Codes for the Only Functional Domain = N; Codes for the Only Repeat Domain = N; Contains a LP/P In-Frame Deletion = N; ≥ 10% of CDS and Codes for Multiple Domains/Repeats = N	Indispensable
NM_014847	UBAP2L	15	2.515	3.975	3.34	11.135	10.79	5.48	6.125	2.945	3.545	3.18	2.53	4.21	3.37	27.625	25.77	1.58	18.8147	First Coding Exon = N; Last Coding Exon = N; UTR = N; Out-of-Frame = Y; Creates a PTC when Skipped = N; Codes for the Only Functional Domain = N; Codes for the Only Repeat Domain = N; Contains a LP/P In-Frame Deletion = N; ≥ 10% of CDS and Codes for Multiple Domains/Repeats = N	Indispensable
NM_014847	UBAP2L	16	2.515	3.975	3.34	11.135	10.79	5.48	6.125	2.945	3.545	3.18	2.53	4.21	3.37	27.625	25.77	1.58	18.8147	First Coding Exon = N; Last Coding Exon = N; UTR = N; Out-of-Frame = Y; Creates a PTC when Skipped = N; Codes for the Only Functional Domain = N; Codes for the Only Repeat Domain = N; Contains a LP/P In-Frame Deletion = N; ≥ 10% of CDS and Codes for Multiple Domains/Repeats = N	Indispensable
NM_014847	UBAP2L	17	2.515	3.975	3.34	11.135	10.79	5.48	6.125	2.945	3.545	3.18	2.53	4.21	3.37	27.625	25.77	1.58	18.8147	First Coding Exon = N; Last Coding Exon = N; UTR = N; Out-of-Frame = Y; Creates a PTC when Skipped = N; Codes for the Only Functional Domain = N; Codes for the Only Repeat Domain = N; Contains a LP/P In-Frame Deletion = N; ≥ 10% of CDS and Codes for Multiple Domains/Repeats = N	Indispensable
NM_014847	UBAP2L	18	2.515	3.975	3.34	11.135	10.79	5.48	6.125	2.945	3.545	3.18	2.53	4.21	3.37	27.625	25.77	1.58	18.8147	First Coding Exon = N; Last Coding Exon = N; UTR = N; Out-of-Frame = Y; Creates a PTC when Skipped = N; Codes for the Only Functional Domain = N; Codes for the Only Repeat Domain = N; Contains a LP/P In-Frame Deletion = N; ≥ 10% of CDS and Codes for Multiple Domains/Repeats = N	Indispensable
NM_014847	UBAP2L	19	2.515	3.975	3.34	11.135	10.79	5.48	6.125	2.945	3.545	3.18	2.53	4.21	3.37	27.625	25.77	1.58	18.8147	First Coding Exon = N; Last Coding Exon = N; UTR = N; Out-of-Frame = Y; Creates a PTC when Skipped = N; Codes for the Only Functional Domain = N; Codes for the Only Repeat Domain = N; Contains a LP/P In-Frame Deletion = N; ≥ 10% of CDS and Codes for Multiple Domains/Repeats = N	Indispensable
NM_014847	UBAP2L	20	2.515	3.975	3.34	11.135	10.79	5.48	6.125	2.945	3.545	3.18	2.53	4.21	3.37	27.625	25.77	1.58	18.8147	First Coding Exon = N; Last Coding Exon = N; UTR = N; Out-of-Frame = Y; Creates a PTC when Skipped = N; Codes for the Only Functional Domain = N; Codes for the Only Repeat Domain = N; Contains a LP/P In-Frame Deletion = N; ≥ 10% of CDS and Codes for Multiple Domains/Repeats = N	Indispensable
NM_014847	UBAP2L	22	2.515	3.975	3.34	11.135	10.79	5.48	6.125	2.945	3.545	3.18	2.53	4.21	3.37	27.625	25.77	1.58	18.8147	First Coding Exon = N; Last Coding Exon = N; UTR = N; Out-of-Frame = Y; Creates a PTC when Skipped = N; Codes for the Only Functional Domain = N; Codes for the Only Repeat Domain = N; Contains a LP/P In-Frame Deletion = N; ≥ 10% of CDS and Codes for Multiple Domains/Repeats = N	Indispensable
NM_014847	UBAP2L	23	2.515	3.975	3.34	11.135	10.79	5.48	6.125	2.945	3.545	3.18	2.53	4.21	3.37	27.625	25.77	1.58	18.8147	First Coding Exon = N; Last Coding Exon = N; UTR = N; Out-of-Frame = Y; Creates a PTC when Skipped = N; Codes for the Only Functional Domain = N; Codes for the Only Repeat Domain = N; Contains a LP/P In-Frame Deletion = N; ≥ 10% of CDS and Codes for Multiple Domains/Repeats = N	Indispensable
NM_014847	UBAP2L	24	2.515	3.975	3.34	11.135	10.79	5.48	6.125	2.945	3.545	3.18	2.53	4.21	3.37	27.625	25.77	1.58	18.8147	First Coding Exon = N; Last Coding Exon = N; UTR = N; Out-of-Frame = Y; Creates a PTC when Skipped = N; Codes for the Only Functional Domain = N; Codes for the Only Repeat Domain = N; Contains a LP/P In-Frame Deletion = N; ≥ 10% of CDS and Codes for Multiple Domains/Repeats = N	Indispensable
NM_014847	UBAP2L	25	2.515	3.975	3.34	11.135	10.79	5.48	6.125	2.945	3.545	3.18	2.53	4.21	3.37	27.625	25.77	1.58	18.8147	First Coding Exon = N; Last Coding Exon = N; UTR = N; Out-of-Frame = Y; Creates a PTC when Skipped = N; Codes for the Only Functional Domain = N; Codes for the Only Repeat Domain = N; Contains a LP/P In-Frame Deletion = N; ≥ 10% of CDS and Codes for Multiple Domains/Repeats = N	Indispensable
NM_014847	UBAP2L	27	2.515	3.975	3.34	11.135	10.79	5.48	6.125	2.945	3.545	3.18	2.53	4.21	3.37	27.625	25.77	1.58	18.8147	First Coding Exon = N; Last Coding Exon = Y; UTR = N; Out-of-Frame = N; Creates a PTC when Skipped = N; Codes for the Only Functional Domain = N; Codes for the Only Repeat Domain = N; Contains a LP/P In-Frame Deletion = N; ≥ 10% of CDS and Codes for Multiple Domains/Repeats = N	Indispensable
NM_003336	UBE2A	1	17.695	18.04	17.13	20.58	16.43	13.6	18.37	15.87	17.445	18.865	15.07	26.07	19.025	37.815	43.32	6.75	27.844	First Coding Exon = Y; Last Coding Exon = N; UTR = N; Out-of-Frame = Y; Creates a PTC when Skipped = N; Codes for the Only Functional Domain = Y; Codes for the Only Repeat Domain = N; Contains a LP/P In-Frame Deletion = N; ≥ 10% of CDS and Codes for Multiple Domains/Repeats = N	Indispensable
NM_003336	UBE2A	2	17.695	18.04	17.13	20.58	16.43	13.6	18.37	15.87	17.445	18.865	15.07	26.07	19.025	37.815	43.32	6.75	27.844	First Coding Exon = N; Last Coding Exon = N; UTR = N; Out-of-Frame = N; Creates a PTC when Skipped = N; Codes for the Only Functional Domain = Y; Codes for the Only Repeat Domain = N; Contains a LP/P In-Frame Deletion = N; ≥ 10% of CDS and Codes for Multiple Domains/Repeats = N	Indispensable
NM_003336	UBE2A	3	17.695	18.04	17.13	20.58	16.43	13.6	18.37	15.87	17.445	18.865	15.07	26.07	19.025	37.815	43.32	6.75	27.844	First Coding Exon = N; Last Coding Exon = N; UTR = N; Out-of-Frame = Y; Creates a PTC when Skipped = N; Codes for the Only Functional Domain = Y; Codes for the Only Repeat Domain = N; Contains a LP/P In-Frame Deletion = N; ≥ 10% of CDS and Codes for Multiple Domains/Repeats = N	Indispensable
NM_003336	UBE2A	4	17.695	18.04	17.13	20.58	16.43	13.6	18.37	15.87	17.445	18.865	15.07	26.07	19.025	37.815	43.32	6.75	27.844	First Coding Exon = N; Last Coding Exon = N; UTR = N; Out-of-Frame = N; Creates a PTC when Skipped = N; Codes for the Only Functional Domain = Y; Codes for the Only Repeat Domain = N; Contains a LP/P In-Frame Deletion = N; ≥ 10% of CDS and Codes for Multiple Domains/Repeats = N	Indispensable
NM_003336	UBE2A	5	17.695	18.04	17.13	20.58	16.43	13.6	18.37	15.87	17.445	18.865	15.07	26.07	19.025	37.815	43.32	6.75	27.844	First Coding Exon = N; Last Coding Exon = N; UTR = N; Out-of-Frame = Y; Creates a PTC when Skipped = N; Codes for the Only Functional Domain = Y; Codes for the Only Repeat Domain = N; Contains a LP/P In-Frame Deletion = N; ≥ 10% of CDS and Codes for Multiple Domains/Repeats = N	Indispensable
NM_003336	UBE2A	6	17.695	18.04	17.13	20.58	16.43	13.6	18.37	15.87	17.445	18.865	15.07	26.07	19.025	37.815	43.32	6.75	27.844	First Coding Exon = N; Last Coding Exon = Y; UTR = N; Out-of-Frame = Y; Creates a PTC when Skipped = N; Codes for the Only Functional Domain = Y; Codes for the Only Repeat Domain = N; Contains a LP/P In-Frame Deletion = N; ≥ 10% of CDS and Codes for Multiple Domains/Repeats = N	Indispensable
NM_014176	UBE2T	2	4.465	7.295	5.81	3.89	2.97	6.52	10.58	4.235	7.205	7.94	4.74	1.85	3.315	49.58	18.48	0.55	3.04017	First Coding Exon = Y; Last Coding Exon = N; UTR = N; Out-of-Frame = Y; Creates a PTC when Skipped = N; Codes for the Only Functional Domain = Y; Codes for the Only Repeat Domain = N; Contains a LP/P In-Frame Deletion = N; ≥ 10% of CDS and Codes for Multiple Domains/Repeats = N	Indispensable
NM_014176	UBE2T	3	4.465	7.295	5.81	3.89	2.97	6.52	10.58	4.235	7.205	7.94	4.74	1.85	3.315	49.58	18.48	0.55	3.04017	First Coding Exon = N; Last Coding Exon = N; UTR = N; Out-of-Frame = Y; Creates a PTC when Skipped = N; Codes for the Only Functional Domain = Y; Codes for the Only Repeat Domain = N; Contains a LP/P In-Frame Deletion = N; ≥ 10% of CDS and Codes for Multiple Domains/Repeats = N	Indispensable
NM_014176	UBE2T	4	4.465	7.295	5.81	3.89	2.97	6.52	10.58	4.235	7.205	7.94	4.74	1.85	3.315	49.58	18.48	0.55	3.04017	First Coding Exon = N; Last Coding Exon = N; UTR = N; Out-of-Frame = Y; Creates a PTC when Skipped = N; Codes for the Only Functional Domain = Y; Codes for the Only Repeat Domain = N; Contains a LP/P In-Frame Deletion = N; ≥ 10% of CDS and Codes for Multiple Domains/Repeats = N	Indispensable
NM_014176	UBE2T	5	4.465	7.295	5.81	3.89	2.97	6.52	10.58	4.235	7.205	7.94	4.74	1.85	3.315	49.58	18.48	0.55	3.04017	First Coding Exon = N; Last Coding Exon = N; UTR = N; Out-of-Frame = N; Creates a PTC when Skipped = N; Codes for the Only Functional Domain = Y; Codes for the Only Repeat Domain = N; Contains a LP/P In-Frame Deletion = N; ≥ 10% of CDS and Codes for Multiple Domains/Repeats = N	Indispensable
NM_014176	UBE2T	6	4.465	7.295	5.81	3.89	2.97	6.52	10.58	4.235	7.205	7.94	4.74	1.85	3.315	49.58	18.48	0.55	3.04017	First Coding Exon = N; Last Coding Exon = N; UTR = N; Out-of-Frame = N; Creates a PTC when Skipped = N; Codes for the Only Functional Domain = Y; Codes for the Only Repeat Domain = N; Contains a LP/P In-Frame Deletion = N; ≥ 10% of CDS and Codes for Multiple Domains/Repeats = N	Indispensable
NM_014176	UBE2T	1	4.465	7.295	5.81	3.89	2.97	6.52	10.58	4.235	7.205	7.94	4.74	1.85	3.315	49.58	18.48	0.55	3.04017	First Coding Exon = N; Last Coding Exon = N; UTR = Y; Out-of-Frame = N; Creates a PTC when Skipped = N; Codes for the Only Functional Domain = N; Codes for the Only Repeat Domain = N; Contains a LP/P In-Frame Deletion = N; ≥ 10% of CDS and Codes for Multiple Domains/Repeats = N	Indispensable
NM_014176	UBE2T	7	4.465	7.295	5.81	3.89	2.97	6.52	10.58	4.235	7.205	7.94	4.74	1.85	3.315	49.58	18.48	0.55	3.04017	First Coding Exon = N; Last Coding Exon = Y; UTR = N; Out-of-Frame = Y; Creates a PTC when Skipped = N; Codes for the Only Functional Domain = N; Codes for the Only Repeat Domain = N; Contains a LP/P In-Frame Deletion = N; ≥ 10% of CDS and Codes for Multiple Domains/Repeats = N	Indispensable
NM_130839	UBE3A	11	0	0	0	0	0	0	0	0	0	0	0	0	0	0.51	0.47	0	0	First Coding Exon = N; Last Coding Exon = N; UTR = N; Out-of-Frame = Y; Creates a PTC when Skipped = N; Codes for the Only Functional Domain = Y; Codes for the Only Repeat Domain = N; Contains a LP/P In-Frame Deletion = N; ≥ 10% of CDS and Codes for Multiple Domains/Repeats = N	Indispensable
NM_130839	UBE3A	12	0	0	0	0	0	0	0	0	0	0	0	0	0	0.51	0.47	0	0	First Coding Exon = N; Last Coding Exon = N; UTR = N; Out-of-Frame = N; Creates a PTC when Skipped = N; Codes for the Only Functional Domain = Y; Codes for the Only Repeat Domain = N; Contains a LP/P In-Frame Deletion = Y; ≥ 10% of CDS and Codes for Multiple Domains/Repeats = N	Indispensable
NM_130839	UBE3A	13	0	0	0	0	0	0	0	0	0	0	0	0	0	0.51	0.47	0	0	First Coding Exon = N; Last Coding Exon = Y; UTR = N; Out-of-Frame = Y; Creates a PTC when Skipped = N; Codes for the Only Functional Domain = Y; Codes for the Only Repeat Domain = N; Contains a LP/P In-Frame Deletion = Y; ≥ 10% of CDS and Codes for Multiple Domains/Repeats = N	Indispensable
NM_130839	UBE3A	1	0	0	0	0	0	0	0	0	0	0	0	0	0	0.51	0.47	0	0	First Coding Exon = N; Last Coding Exon = N; UTR = Y; Out-of-Frame = Y; Creates a PTC when Skipped = N; Codes for the Only Functional Domain = N; Codes for the Only Repeat Domain = N; Contains a LP/P In-Frame Deletion = N; ≥ 10% of CDS and Codes for Multiple Domains/Repeats = N	Indispensable
NM_130839	UBE3A	2	0	0	0	0	0	0	0	0	0	0	0	0	0	0.51	0.47	0	0	First Coding Exon = N; Last Coding Exon = N; UTR = Y; Out-of-Frame = Y; Creates a PTC when Skipped = N; Codes for the Only Functional Domain = N; Codes for the Only Repeat Domain = N; Contains a LP/P In-Frame Deletion = N; ≥ 10% of CDS and Codes for Multiple Domains/Repeats = N	Indispensable
NM_130839	UBE3A	3	0	0	0	0	0	0	0	0	0	0	0	0	0	0.51	0.47	0	0	First Coding Exon = Y; Last Coding Exon = N; UTR = N; Out-of-Frame = Y; Creates a PTC when Skipped = N; Codes for the Only Functional Domain = N; Codes for the Only Repeat Domain = N; Contains a LP/P In-Frame Deletion = N; ≥ 10% of CDS and Codes for Multiple Domains/Repeats = N	Indispensable
NM_130839	UBE3A	5	0	0	0	0	0	0	0	0	0	0	0	0	0	0.51	0.47	0	0	First Coding Exon = N; Last Coding Exon = N; UTR = N; Out-of-Frame = Y; Creates a PTC when Skipped = N; Codes for the Only Functional Domain = N; Codes for the Only Repeat Domain = N; Contains a LP/P In-Frame Deletion = N; ≥ 10% of CDS and Codes for Multiple Domains/Repeats = N	Indispensable
NM_130839	UBE3A	6	0	0	0	0	0	0	0	0	0	0	0	0	0	0.51	0.47	0	0	First Coding Exon = N; Last Coding Exon = N; UTR = N; Out-of-Frame = Y; Creates a PTC when Skipped = N; Codes for the Only Functional Domain = N; Codes for the Only Repeat Domain = N; Contains a LP/P In-Frame Deletion = Y; ≥ 10% of CDS and Codes for Multiple Domains/Repeats = N	Indispensable
NM_130839	UBE3A	7	0	0	0	0	0	0	0	0	0	0	0	0	0	0.51	0.47	0	0	First Coding Exon = N; Last Coding Exon = N; UTR = N; Out-of-Frame = Y; Creates a PTC when Skipped = N; Codes for the Only Functional Domain = N; Codes for the Only Repeat Domain = N; Contains a LP/P In-Frame Deletion = Y; ≥ 10% of CDS and Codes for Multiple Domains/Repeats = N	Indispensable
NM_130839	UBE3A	8	0	0	0	0	0	0	0	0	0	0	0	0	0	0.51	0.47	0	0	First Coding Exon = N; Last Coding Exon = N; UTR = N; Out-of-Frame = Y; Creates a PTC when Skipped = N; Codes for the Only Functional Domain = N; Codes for the Only Repeat Domain = N; Contains a LP/P In-Frame Deletion = N; ≥ 10% of CDS and Codes for Multiple Domains/Repeats = N	Indispensable
NM_130466	UBE3B	3	2.72	3.655	3.7	9.26	10.38	5.97	5.725	2.69	3	3.685	2.89	4.48	3.365	6.33	9.34	2.12	11.8528	First Coding Exon = Y; Last Coding Exon = N; UTR = N; Out-of-Frame = Y; Creates a PTC when Skipped = N; Codes for the Only Functional Domain = N; Codes for the Only Repeat Domain = N; Contains a LP/P In-Frame Deletion = N; ≥ 10% of CDS and Codes for Multiple Domains/Repeats = N	Indispensable
NM_130466	UBE3B	4	2.72	3.655	3.7	9.26	10.38	5.97	5.725	2.69	3	3.685	2.89	4.48	3.365	6.33	9.34	2.12	11.8528	First Coding Exon = N; Last Coding Exon = N; UTR = N; Out-of-Frame = Y; Creates a PTC when Skipped = N; Codes for the Only Functional Domain = N; Codes for the Only Repeat Domain = N; Contains a LP/P In-Frame Deletion = N; ≥ 10% of CDS and Codes for Multiple Domains/Repeats = N	Indispensable
NM_130466	UBE3B	24	2.72	3.655	3.7	9.26	10.38	5.97	5.725	2.69	3	3.685	2.89	4.48	3.365	6.33	9.34	2.12	11.8528	First Coding Exon = N; Last Coding Exon = N; UTR = N; Out-of-Frame = Y; Creates a PTC when Skipped = N; Codes for the Only Functional Domain = N; Codes for the Only Repeat Domain = N; Contains a LP/P In-Frame Deletion = N; ≥ 10% of CDS and Codes for Multiple Domains/Repeats = N	Indispensable
NM_130466	UBE3B	26	2.72	3.655	3.7	9.26	10.38	5.97	5.725	2.69	3	3.685	2.89	4.48	3.365	6.33	9.34	2.12	11.8528	First Coding Exon = N; Last Coding Exon = N; UTR = N; Out-of-Frame = Y; Creates a PTC when Skipped = N; Codes for the Only Functional Domain = N; Codes for the Only Repeat Domain = N; Contains a LP/P In-Frame Deletion = N; ≥ 10% of CDS and Codes for Multiple Domains/Repeats = N	Indispensable
NM_130466	UBE3B	28	2.72	3.655	3.7	9.26	10.38	5.97	5.725	2.69	3	3.685	2.89	4.48	3.365	6.33	9.34	2.12	11.8528	First Coding Exon = N; Last Coding Exon = Y; UTR = N; Out-of-Frame = N; Creates a PTC when Skipped = N; Codes for the Only Functional Domain = N; Codes for the Only Repeat Domain = N; Contains a LP/P In-Frame Deletion = N; ≥ 10% of CDS and Codes for Multiple Domains/Repeats = N	Indispensable
NM_130466	UBE3B	1	2.72	3.655	3.7	9.26	10.38	5.97	5.725	2.69	3	3.685	2.89	4.48	3.365	6.33	9.34	2.12	11.8528	First Coding Exon = N; Last Coding Exon = N; UTR = Y; Out-of-Frame = Y; Creates a PTC when Skipped = N; Codes for the Only Functional Domain = N; Codes for the Only Repeat Domain = N; Contains a LP/P In-Frame Deletion = N; ≥ 10% of CDS and Codes for Multiple Domains/Repeats = N	Indispensable
NM_130466	UBE3B	2	2.72	3.655	3.7	9.26	10.38	5.97	5.725	2.69	3	3.685	2.89	4.48	3.365	6.33	9.34	2.12	11.8528	First Coding Exon = N; Last Coding Exon = N; UTR = Y; Out-of-Frame = Y; Creates a PTC when Skipped = N; Codes for the Only Functional Domain = N; Codes for the Only Repeat Domain = N; Contains a LP/P In-Frame Deletion = N; ≥ 10% of CDS and Codes for Multiple Domains/Repeats = N	Indispensable
NM_130466	UBE3B	7	2.72	3.655	3.7	9.26	10.38	5.97	5.725	2.69	3	3.685	2.89	4.48	3.365	6.33	9.34	2.12	11.8528	First Coding Exon = N; Last Coding Exon = N; UTR = N; Out-of-Frame = Y; Creates a PTC when Skipped = N; Codes for the Only Functional Domain = N; Codes for the Only Repeat Domain = N; Contains a LP/P In-Frame Deletion = N; ≥ 10% of CDS and Codes for Multiple Domains/Repeats = N	Indispensable
NM_130466	UBE3B	8	2.72	3.655	3.7	9.26	10.38	5.97	5.725	2.69	3	3.685	2.89	4.48	3.365	6.33	9.34	2.12	11.8528	First Coding Exon = N; Last Coding Exon = N; UTR = N; Out-of-Frame = Y; Creates a PTC when Skipped = N; Codes for the Only Functional Domain = N; Codes for the Only Repeat Domain = N; Contains a LP/P In-Frame Deletion = N; ≥ 10% of CDS and Codes for Multiple Domains/Repeats = N	Indispensable
NM_130466	UBE3B	9	2.72	3.655	3.7	9.26	10.38	5.97	5.725	2.69	3	3.685	2.89	4.48	3.365	6.33	9.34	2.12	11.8528	First Coding Exon = N; Last Coding Exon = N; UTR = N; Out-of-Frame = Y; Creates a PTC when Skipped = N; Codes for the Only Functional Domain = N; Codes for the Only Repeat Domain = N; Contains a LP/P In-Frame Deletion = N; ≥ 10% of CDS and Codes for Multiple Domains/Repeats = N	Indispensable
NM_130466	UBE3B	10	2.72	3.655	3.7	9.26	10.38	5.97	5.725	2.69	3	3.685	2.89	4.48	3.365	6.33	9.34	2.12	11.8528	First Coding Exon = N; Last Coding Exon = N; UTR = N; Out-of-Frame = Y; Creates a PTC when Skipped = N; Codes for the Only Functional Domain = N; Codes for the Only Repeat Domain = N; Contains a LP/P In-Frame Deletion = N; ≥ 10% of CDS and Codes for Multiple Domains/Repeats = N	Indispensable
NM_130466	UBE3B	11	2.72	3.655	3.7	9.26	10.38	5.97	5.725	2.69	3	3.685	2.89	4.48	3.365	6.33	9.34	2.12	11.8528	First Coding Exon = N; Last Coding Exon = N; UTR = N; Out-of-Frame = Y; Creates a PTC when Skipped = N; Codes for the Only Functional Domain = N; Codes for the Only Repeat Domain = N; Contains a LP/P In-Frame Deletion = N; ≥ 10% of CDS and Codes for Multiple Domains/Repeats = N	Indispensable
NM_130466	UBE3B	12	2.72	3.655	3.7	9.26	10.38	5.97	5.725	2.69	3	3.685	2.89	4.48	3.365	6.33	9.34	2.12	11.8528	First Coding Exon = N; Last Coding Exon = N; UTR = N; Out-of-Frame = Y; Creates a PTC when Skipped = N; Codes for the Only Functional Domain = N; Codes for the Only Repeat Domain = N; Contains a LP/P In-Frame Deletion = N; ≥ 10% of CDS and Codes for Multiple Domains/Repeats = N	Indispensable
NM_130466	UBE3B	13	2.72	3.655	3.7	9.26	10.38	5.97	5.725	2.69	3	3.685	2.89	4.48	3.365	6.33	9.34	2.12	11.8528	First Coding Exon = N; Last Coding Exon = N; UTR = N; Out-of-Frame = Y; Creates a PTC when Skipped = N; Codes for the Only Functional Domain = N; Codes for the Only Repeat Domain = N; Contains a LP/P In-Frame Deletion = N; ≥ 10% of CDS and Codes for Multiple Domains/Repeats = N	Indispensable
NM_130466	UBE3B	15	2.72	3.655	3.7	9.26	10.38	5.97	5.725	2.69	3	3.685	2.89	4.48	3.365	6.33	9.34	2.12	11.8528	First Coding Exon = N; Last Coding Exon = N; UTR = N; Out-of-Frame = Y; Creates a PTC when Skipped = N; Codes for the Only Functional Domain = N; Codes for the Only Repeat Domain = N; Contains a LP/P In-Frame Deletion = N; ≥ 10% of CDS and Codes for Multiple Domains/Repeats = N	Indispensable
NM_130466	UBE3B	16	2.72	3.655	3.7	9.26	10.38	5.97	5.725	2.69	3	3.685	2.89	4.48	3.365	6.33	9.34	2.12	11.8528	First Coding Exon = N; Last Coding Exon = N; UTR = N; Out-of-Frame = Y; Creates a PTC when Skipped = N; Codes for the Only Functional Domain = N; Codes for the Only Repeat Domain = N; Contains a LP/P In-Frame Deletion = N; ≥ 10% of CDS and Codes for Multiple Domains/Repeats = N	Indispensable
NM_130466	UBE3B	17	2.72	3.655	3.7	9.26	10.38	5.97	5.725	2.69	3	3.685	2.89	4.48	3.365	6.33	9.34	2.12	11.8528	First Coding Exon = N; Last Coding Exon = N; UTR = N; Out-of-Frame = Y; Creates a PTC when Skipped = N; Codes for the Only Functional Domain = N; Codes for the Only Repeat Domain = N; Contains a LP/P In-Frame Deletion = N; ≥ 10% of CDS and Codes for Multiple Domains/Repeats = N	Indispensable
NM_130466	UBE3B	18	2.72	3.655	3.7	9.26	10.38	5.97	5.725	2.69	3	3.685	2.89	4.48	3.365	6.33	9.34	2.12	11.8528	First Coding Exon = N; Last Coding Exon = N; UTR = N; Out-of-Frame = Y; Creates a PTC when Skipped = N; Codes for the Only Functional Domain = N; Codes for the Only Repeat Domain = N; Contains a LP/P In-Frame Deletion = N; ≥ 10% of CDS and Codes for Multiple Domains/Repeats = N	Indispensable
NM_014671	UBE3C	17	5.655	7.975	7.79	21.895	19.29	9.65	11.565	6.05	7.32	8.945	6.65	8.65	6.175	23.915	31.21	8.23	27.2464	First Coding Exon = N; Last Coding Exon = N; UTR = N; Out-of-Frame = Y; Creates a PTC when Skipped = N; Codes for the Only Functional Domain = N; Codes for the Only Repeat Domain = N; Contains a LP/P In-Frame Deletion = N; ≥ 10% of CDS and Codes for Multiple Domains/Repeats = N	Indispensable
NM_014671	UBE3C	18	5.655	7.975	7.79	21.895	19.29	9.65	11.565	6.05	7.32	8.945	6.65	8.65	6.175	23.915	31.21	8.23	27.2464	First Coding Exon = N; Last Coding Exon = N; UTR = N; Out-of-Frame = Y; Creates a PTC when Skipped = N; Codes for the Only Functional Domain = N; Codes for the Only Repeat Domain = N; Contains a LP/P In-Frame Deletion = N; ≥ 10% of CDS and Codes for Multiple Domains/Repeats = N	Indispensable
NM_014671	UBE3C	21	5.655	7.975	7.79	21.895	19.29	9.65	11.565	6.05	7.32	8.945	6.65	8.65	6.175	23.915	31.21	8.23	27.2464	First Coding Exon = N; Last Coding Exon = N; UTR = N; Out-of-Frame = Y; Creates a PTC when Skipped = N; Codes for the Only Functional Domain = N; Codes for the Only Repeat Domain = N; Contains a LP/P In-Frame Deletion = N; ≥ 10% of CDS and Codes for Multiple Domains/Repeats = N	Indispensable
NM_014671	UBE3C	22	5.655	7.975	7.79	21.895	19.29	9.65	11.565	6.05	7.32	8.945	6.65	8.65	6.175	23.915	31.21	8.23	27.2464	First Coding Exon = N; Last Coding Exon = N; UTR = N; Out-of-Frame = Y; Creates a PTC when Skipped = N; Codes for the Only Functional Domain = N; Codes for the Only Repeat Domain = N; Contains a LP/P In-Frame Deletion = N; ≥ 10% of CDS and Codes for Multiple Domains/Repeats = N	Indispensable
NM_014671	UBE3C	23	5.655	7.975	7.79	21.895	19.29	9.65	11.565	6.05	7.32	8.945	6.65	8.65	6.175	23.915	31.21	8.23	27.2464	First Coding Exon = N; Last Coding Exon = Y; UTR = N; Out-of-Frame = Y; Creates a PTC when Skipped = N; Codes for the Only Functional Domain = N; Codes for the Only Repeat Domain = N; Contains a LP/P In-Frame Deletion = N; ≥ 10% of CDS and Codes for Multiple Domains/Repeats = N	Indispensable
NM_014671	UBE3C	1	5.655	7.975	7.79	21.895	19.29	9.65	11.565	6.05	7.32	8.945	6.65	8.65	6.175	23.915	31.21	8.23	27.2464	First Coding Exon = Y; Last Coding Exon = N; UTR = N; Out-of-Frame = N; Creates a PTC when Skipped = N; Codes for the Only Functional Domain = N; Codes for the Only Repeat Domain = N; Contains a LP/P In-Frame Deletion = N; ≥ 10% of CDS and Codes for Multiple Domains/Repeats = N	Indispensable
NM_014671	UBE3C	5	5.655	7.975	7.79	21.895	19.29	9.65	11.565	6.05	7.32	8.945	6.65	8.65	6.175	23.915	31.21	8.23	27.2464	First Coding Exon = N; Last Coding Exon = N; UTR = N; Out-of-Frame = Y; Creates a PTC when Skipped = N; Codes for the Only Functional Domain = N; Codes for the Only Repeat Domain = N; Contains a LP/P In-Frame Deletion = N; ≥ 10% of CDS and Codes for Multiple Domains/Repeats = N	Indispensable
NM_014671	UBE3C	6	5.655	7.975	7.79	21.895	19.29	9.65	11.565	6.05	7.32	8.945	6.65	8.65	6.175	23.915	31.21	8.23	27.2464	First Coding Exon = N; Last Coding Exon = N; UTR = N; Out-of-Frame = Y; Creates a PTC when Skipped = N; Codes for the Only Functional Domain = N; Codes for the Only Repeat Domain = N; Contains a LP/P In-Frame Deletion = N; ≥ 10% of CDS and Codes for Multiple Domains/Repeats = N	Indispensable
NM_014671	UBE3C	7	5.655	7.975	7.79	21.895	19.29	9.65	11.565	6.05	7.32	8.945	6.65	8.65	6.175	23.915	31.21	8.23	27.2464	First Coding Exon = N; Last Coding Exon = N; UTR = N; Out-of-Frame = Y; Creates a PTC when Skipped = N; Codes for the Only Functional Domain = N; Codes for the Only Repeat Domain = N; Contains a LP/P In-Frame Deletion = N; ≥ 10% of CDS and Codes for Multiple Domains/Repeats = N	Indispensable
NM_014671	UBE3C	8	5.655	7.975	7.79	21.895	19.29	9.65	11.565	6.05	7.32	8.945	6.65	8.65	6.175	23.915	31.21	8.23	27.2464	First Coding Exon = N; Last Coding Exon = N; UTR = N; Out-of-Frame = Y; Creates a PTC when Skipped = N; Codes for the Only Functional Domain = N; Codes for the Only Repeat Domain = N; Contains a LP/P In-Frame Deletion = N; ≥ 10% of CDS and Codes for Multiple Domains/Repeats = N	Indispensable
NM_014671	UBE3C	9	5.655	7.975	7.79	21.895	19.29	9.65	11.565	6.05	7.32	8.945	6.65	8.65	6.175	23.915	31.21	8.23	27.2464	First Coding Exon = N; Last Coding Exon = N; UTR = N; Out-of-Frame = Y; Creates a PTC when Skipped = N; Codes for the Only Functional Domain = N; Codes for the Only Repeat Domain = N; Contains a LP/P In-Frame Deletion = N; ≥ 10% of CDS and Codes for Multiple Domains/Repeats = N	Indispensable
NM_014671	UBE3C	10	5.655	7.975	7.79	21.895	19.29	9.65	11.565	6.05	7.32	8.945	6.65	8.65	6.175	23.915	31.21	8.23	27.2464	First Coding Exon = N; Last Coding Exon = N; UTR = N; Out-of-Frame = Y; Creates a PTC when Skipped = N; Codes for the Only Functional Domain = N; Codes for the Only Repeat Domain = N; Contains a LP/P In-Frame Deletion = N; ≥ 10% of CDS and Codes for Multiple Domains/Repeats = N	Indispensable
NM_014671	UBE3C	12	5.655	7.975	7.79	21.895	19.29	9.65	11.565	6.05	7.32	8.945	6.65	8.65	6.175	23.915	31.21	8.23	27.2464	First Coding Exon = N; Last Coding Exon = N; UTR = N; Out-of-Frame = Y; Creates a PTC when Skipped = N; Codes for the Only Functional Domain = N; Codes for the Only Repeat Domain = N; Contains a LP/P In-Frame Deletion = N; ≥ 10% of CDS and Codes for Multiple Domains/Repeats = N	Indispensable
NM_014671	UBE3C	13	5.655	7.975	7.79	21.895	19.29	9.65	11.565	6.05	7.32	8.945	6.65	8.65	6.175	23.915	31.21	8.23	27.2464	First Coding Exon = N; Last Coding Exon = N; UTR = N; Out-of-Frame = Y; Creates a PTC when Skipped = N; Codes for the Only Functional Domain = N; Codes for the Only Repeat Domain = N; Contains a LP/P In-Frame Deletion = N; ≥ 10% of CDS and Codes for Multiple Domains/Repeats = N	Indispensable
NM_014671	UBE3C	15	5.655	7.975	7.79	21.895	19.29	9.65	11.565	6.05	7.32	8.945	6.65	8.65	6.175	23.915	31.21	8.23	27.2464	First Coding Exon = N; Last Coding Exon = N; UTR = N; Out-of-Frame = Y; Creates a PTC when Skipped = N; Codes for the Only Functional Domain = N; Codes for the Only Repeat Domain = N; Contains a LP/P In-Frame Deletion = N; ≥ 10% of CDS and Codes for Multiple Domains/Repeats = N	Indispensable
NM_014671	UBE3C	16	5.655	7.975	7.79	21.895	19.29	9.65	11.565	6.05	7.32	8.945	6.65	8.65	6.175	23.915	31.21	8.23	27.2464	First Coding Exon = N; Last Coding Exon = N; UTR = N; Out-of-Frame = Y; Creates a PTC when Skipped = N; Codes for the Only Functional Domain = N; Codes for the Only Repeat Domain = N; Contains a LP/P In-Frame Deletion = N; ≥ 10% of CDS and Codes for Multiple Domains/Repeats = N	Indispensable
NM_001204077	UBE4A	19	3.98	5.11	5.19	25.255	25.56	7.08	7.685	4.535	6.455	5.415	4.4	7.6	4.97	14.9	15.42	4.77	20.9592	First Coding Exon = N; Last Coding Exon = N; UTR = N; Out-of-Frame = Y; Creates a PTC when Skipped = N; Codes for the Only Functional Domain = Y; Codes for the Only Repeat Domain = N; Contains a LP/P In-Frame Deletion = N; ≥ 10% of CDS and Codes for Multiple Domains/Repeats = N	Indispensable
NM_001204077	UBE4A	20	3.98	5.11	5.19	25.255	25.56	7.08	7.685	4.535	6.455	5.415	4.4	7.6	4.97	14.9	15.42	4.77	20.9592	First Coding Exon = N; Last Coding Exon = Y; UTR = N; Out-of-Frame = N; Creates a PTC when Skipped = N; Codes for the Only Functional Domain = Y; Codes for the Only Repeat Domain = N; Contains a LP/P In-Frame Deletion = N; ≥ 10% of CDS and Codes for Multiple Domains/Repeats = N	Indispensable
NM_001204077	UBE4A	1	3.98	5.11	5.19	25.255	25.56	7.08	7.685	4.535	6.455	5.415	4.4	7.6	4.97	14.9	15.42	4.77	20.9592	First Coding Exon = N; Last Coding Exon = N; UTR = Y; Out-of-Frame = N; Creates a PTC when Skipped = N; Codes for the Only Functional Domain = N; Codes for the Only Repeat Domain = N; Contains a LP/P In-Frame Deletion = N; ≥ 10% of CDS and Codes for Multiple Domains/Repeats = N	Indispensable
NM_001204077	UBE4A	2	3.98	5.11	5.19	25.255	25.56	7.08	7.685	4.535	6.455	5.415	4.4	7.6	4.97	14.9	15.42	4.77	20.9592	First Coding Exon = Y; Last Coding Exon = N; UTR = N; Out-of-Frame = Y; Creates a PTC when Skipped = N; Codes for the Only Functional Domain = N; Codes for the Only Repeat Domain = N; Contains a LP/P In-Frame Deletion = N; ≥ 10% of CDS and Codes for Multiple Domains/Repeats = N	Indispensable
NM_001204077	UBE4A	4	3.98	5.11	5.19	25.255	25.56	7.08	7.685	4.535	6.455	5.415	4.4	7.6	4.97	14.9	15.42	4.77	20.9592	First Coding Exon = N; Last Coding Exon = N; UTR = N; Out-of-Frame = Y; Creates a PTC when Skipped = N; Codes for the Only Functional Domain = N; Codes for the Only Repeat Domain = N; Contains a LP/P In-Frame Deletion = N; ≥ 10% of CDS and Codes for Multiple Domains/Repeats = N	Indispensable
NM_001204077	UBE4A	6	3.98	5.11	5.19	25.255	25.56	7.08	7.685	4.535	6.455	5.415	4.4	7.6	4.97	14.9	15.42	4.77	20.9592	First Coding Exon = N; Last Coding Exon = N; UTR = N; Out-of-Frame = Y; Creates a PTC when Skipped = N; Codes for the Only Functional Domain = N; Codes for the Only Repeat Domain = N; Contains a LP/P In-Frame Deletion = N; ≥ 10% of CDS and Codes for Multiple Domains/Repeats = N	Indispensable
NM_001204077	UBE4A	7	3.98	5.11	5.19	25.255	25.56	7.08	7.685	4.535	6.455	5.415	4.4	7.6	4.97	14.9	15.42	4.77	20.9592	First Coding Exon = N; Last Coding Exon = N; UTR = N; Out-of-Frame = Y; Creates a PTC when Skipped = N; Codes for the Only Functional Domain = N; Codes for the Only Repeat Domain = N; Contains a LP/P In-Frame Deletion = N; ≥ 10% of CDS and Codes for Multiple Domains/Repeats = N	Indispensable
NM_001204077	UBE4A	9	3.98	5.11	5.19	25.255	25.56	7.08	7.685	4.535	6.455	5.415	4.4	7.6	4.97	14.9	15.42	4.77	20.9592	First Coding Exon = N; Last Coding Exon = N; UTR = N; Out-of-Frame = Y; Creates a PTC when Skipped = N; Codes for the Only Functional Domain = N; Codes for the Only Repeat Domain = N; Contains a LP/P In-Frame Deletion = N; ≥ 10% of CDS and Codes for Multiple Domains/Repeats = N	Indispensable
NM_001204077	UBE4A	10	3.98	5.11	5.19	25.255	25.56	7.08	7.685	4.535	6.455	5.415	4.4	7.6	4.97	14.9	15.42	4.77	20.9592	First Coding Exon = N; Last Coding Exon = N; UTR = N; Out-of-Frame = Y; Creates a PTC when Skipped = N; Codes for the Only Functional Domain = N; Codes for the Only Repeat Domain = N; Contains a LP/P In-Frame Deletion = N; ≥ 10% of CDS and Codes for Multiple Domains/Repeats = N	Indispensable
NM_001204077	UBE4A	11	3.98	5.11	5.19	25.255	25.56	7.08	7.685	4.535	6.455	5.415	4.4	7.6	4.97	14.9	15.42	4.77	20.9592	First Coding Exon = N; Last Coding Exon = N; UTR = N; Out-of-Frame = Y; Creates a PTC when Skipped = N; Codes for the Only Functional Domain = N; Codes for the Only Repeat Domain = N; Contains a LP/P In-Frame Deletion = N; ≥ 10% of CDS and Codes for Multiple Domains/Repeats = N	Indispensable
NM_001204077	UBE4A	12	3.98	5.11	5.19	25.255	25.56	7.08	7.685	4.535	6.455	5.415	4.4	7.6	4.97	14.9	15.42	4.77	20.9592	First Coding Exon = N; Last Coding Exon = N; UTR = N; Out-of-Frame = Y; Creates a PTC when Skipped = N; Codes for the Only Functional Domain = N; Codes for the Only Repeat Domain = N; Contains a LP/P In-Frame Deletion = N; ≥ 10% of CDS and Codes for Multiple Domains/Repeats = N	Indispensable
NM_001204077	UBE4A	13	3.98	5.11	5.19	25.255	25.56	7.08	7.685	4.535	6.455	5.415	4.4	7.6	4.97	14.9	15.42	4.77	20.9592	First Coding Exon = N; Last Coding Exon = N; UTR = N; Out-of-Frame = Y; Creates a PTC when Skipped = N; Codes for the Only Functional Domain = N; Codes for the Only Repeat Domain = N; Contains a LP/P In-Frame Deletion = N; ≥ 10% of CDS and Codes for Multiple Domains/Repeats = N	Indispensable
NM_001204077	UBE4A	14	3.98	5.11	5.19	25.255	25.56	7.08	7.685	4.535	6.455	5.415	4.4	7.6	4.97	14.9	15.42	4.77	20.9592	First Coding Exon = N; Last Coding Exon = N; UTR = N; Out-of-Frame = Y; Creates a PTC when Skipped = N; Codes for the Only Functional Domain = N; Codes for the Only Repeat Domain = N; Contains a LP/P In-Frame Deletion = N; ≥ 10% of CDS and Codes for Multiple Domains/Repeats = N	Indispensable
NM_001204077	UBE4A	16	3.98	5.11	5.19	25.255	25.56	7.08	7.685	4.535	6.455	5.415	4.4	7.6	4.97	14.9	15.42	4.77	20.9592	First Coding Exon = N; Last Coding Exon = N; UTR = N; Out-of-Frame = Y; Creates a PTC when Skipped = N; Codes for the Only Functional Domain = N; Codes for the Only Repeat Domain = N; Contains a LP/P In-Frame Deletion = N; ≥ 10% of CDS and Codes for Multiple Domains/Repeats = N	Indispensable
NM_001204077	UBE4A	17	3.98	5.11	5.19	25.255	25.56	7.08	7.685	4.535	6.455	5.415	4.4	7.6	4.97	14.9	15.42	4.77	20.9592	First Coding Exon = N; Last Coding Exon = N; UTR = N; Out-of-Frame = Y; Creates a PTC when Skipped = N; Codes for the Only Functional Domain = N; Codes for the Only Repeat Domain = N; Contains a LP/P In-Frame Deletion = N; ≥ 10% of CDS and Codes for Multiple Domains/Repeats = N	Indispensable
NM_001204077	UBE4A	18	3.98	5.11	5.19	25.255	25.56	7.08	7.685	4.535	6.455	5.415	4.4	7.6	4.97	14.9	15.42	4.77	20.9592	First Coding Exon = N; Last Coding Exon = N; UTR = N; Out-of-Frame = Y; Creates a PTC when Skipped = N; Codes for the Only Functional Domain = N; Codes for the Only Repeat Domain = N; Contains a LP/P In-Frame Deletion = N; ≥ 10% of CDS and Codes for Multiple Domains/Repeats = N	Indispensable
NM_013319	UBIAD1	1	2.22	2.14	2.92	3.805	3.82	2.49	2.46	2.295	2.7	2.76	2.62	5.58	2.875	7.825	7.32	3.21	7.31692	First Coding Exon = Y; Last Coding Exon = N; UTR = N; Out-of-Frame = Y; Creates a PTC when Skipped = N; Codes for the Only Functional Domain = N; Codes for the Only Repeat Domain = N; Contains a LP/P In-Frame Deletion = N; ≥ 10% of CDS and Codes for Multiple Domains/Repeats = N	Indispensable
NM_013319	UBIAD1	2	2.22	2.14	2.92	3.805	3.82	2.49	2.46	2.295	2.7	2.76	2.62	5.58	2.875	7.825	7.32	3.21	7.31692	First Coding Exon = N; Last Coding Exon = Y; UTR = N; Out-of-Frame = Y; Creates a PTC when Skipped = N; Codes for the Only Functional Domain = N; Codes for the Only Repeat Domain = N; Contains a LP/P In-Frame Deletion = N; ≥ 10% of CDS and Codes for Multiple Domains/Repeats = N	Indispensable
NM_013444	UBQLN2	1	13.805	18.735	18.56	38.64	25.09	15.2	27.65	13.665	18.83	23.775	14.17	13.08	10.985	14.83	16.85	5.88	30.1171	First Coding Exon = Y; Last Coding Exon = Y; UTR = N; Out-of-Frame = Y; Creates a PTC when Skipped = N; Codes for the Only Functional Domain = Y; Codes for the Only Repeat Domain = Y; Contains a LP/P In-Frame Deletion = N; ≥ 10% of CDS and Codes for Multiple Domains/Repeats = Y	Indispensable
NM_174916	UBR1	1	2.16	3.015	2.79	9.77	8.05	3.21	4.05	2.205	4.165	3.445	2.21	2.65	2.5	8.1	7.23	1.62	17.1056	First Coding Exon = Y; Last Coding Exon = N; UTR = N; Out-of-Frame = N; Creates a PTC when Skipped = N; Codes for the Only Functional Domain = N; Codes for the Only Repeat Domain = N; Contains a LP/P In-Frame Deletion = N; ≥ 10% of CDS and Codes for Multiple Domains/Repeats = N	Indispensable
NM_174916	UBR1	2	2.16	3.015	2.79	9.77	8.05	3.21	4.05	2.205	4.165	3.445	2.21	2.65	2.5	8.1	7.23	1.62	17.1056	First Coding Exon = N; Last Coding Exon = N; UTR = N; Out-of-Frame = Y; Creates a PTC when Skipped = N; Codes for the Only Functional Domain = N; Codes for the Only Repeat Domain = N; Contains a LP/P In-Frame Deletion = N; ≥ 10% of CDS and Codes for Multiple Domains/Repeats = N	Indispensable
NM_174916	UBR1	3	2.16	3.015	2.79	9.77	8.05	3.21	4.05	2.205	4.165	3.445	2.21	2.65	2.5	8.1	7.23	1.62	17.1056	First Coding Exon = N; Last Coding Exon = N; UTR = N; Out-of-Frame = Y; Creates a PTC when Skipped = N; Codes for the Only Functional Domain = N; Codes for the Only Repeat Domain = N; Contains a LP/P In-Frame Deletion = N; ≥ 10% of CDS and Codes for Multiple Domains/Repeats = N	Indispensable
NM_174916	UBR1	5	2.16	3.015	2.79	9.77	8.05	3.21	4.05	2.205	4.165	3.445	2.21	2.65	2.5	8.1	7.23	1.62	17.1056	First Coding Exon = N; Last Coding Exon = N; UTR = N; Out-of-Frame = Y; Creates a PTC when Skipped = N; Codes for the Only Functional Domain = N; Codes for the Only Repeat Domain = N; Contains a LP/P In-Frame Deletion = N; ≥ 10% of CDS and Codes for Multiple Domains/Repeats = N	Indispensable
NM_174916	UBR1	6	2.16	3.015	2.79	9.77	8.05	3.21	4.05	2.205	4.165	3.445	2.21	2.65	2.5	8.1	7.23	1.62	17.1056	First Coding Exon = N; Last Coding Exon = N; UTR = N; Out-of-Frame = Y; Creates a PTC when Skipped = N; Codes for the Only Functional Domain = N; Codes for the Only Repeat Domain = N; Contains a LP/P In-Frame Deletion = N; ≥ 10% of CDS and Codes for Multiple Domains/Repeats = N	Indispensable
NM_174916	UBR1	8	2.16	3.015	2.79	9.77	8.05	3.21	4.05	2.205	4.165	3.445	2.21	2.65	2.5	8.1	7.23	1.62	17.1056	First Coding Exon = N; Last Coding Exon = N; UTR = N; Out-of-Frame = Y; Creates a PTC when Skipped = N; Codes for the Only Functional Domain = N; Codes for the Only Repeat Domain = N; Contains a LP/P In-Frame Deletion = N; ≥ 10% of CDS and Codes for Multiple Domains/Repeats = N	Indispensable
NM_174916	UBR1	10	2.16	3.015	2.79	9.77	8.05	3.21	4.05	2.205	4.165	3.445	2.21	2.65	2.5	8.1	7.23	1.62	17.1056	First Coding Exon = N; Last Coding Exon = N; UTR = N; Out-of-Frame = Y; Creates a PTC when Skipped = N; Codes for the Only Functional Domain = N; Codes for the Only Repeat Domain = N; Contains a LP/P In-Frame Deletion = N; ≥ 10% of CDS and Codes for Multiple Domains/Repeats = N	Indispensable
NM_174916	UBR1	12	2.16	3.015	2.79	9.77	8.05	3.21	4.05	2.205	4.165	3.445	2.21	2.65	2.5	8.1	7.23	1.62	17.1056	First Coding Exon = N; Last Coding Exon = N; UTR = N; Out-of-Frame = Y; Creates a PTC when Skipped = N; Codes for the Only Functional Domain = N; Codes for the Only Repeat Domain = N; Contains a LP/P In-Frame Deletion = N; ≥ 10% of CDS and Codes for Multiple Domains/Repeats = N	Indispensable
NM_174916	UBR1	13	2.16	3.015	2.79	9.77	8.05	3.21	4.05	2.205	4.165	3.445	2.21	2.65	2.5	8.1	7.23	1.62	17.1056	First Coding Exon = N; Last Coding Exon = N; UTR = N; Out-of-Frame = Y; Creates a PTC when Skipped = N; Codes for the Only Functional Domain = N; Codes for the Only Repeat Domain = N; Contains a LP/P In-Frame Deletion = N; ≥ 10% of CDS and Codes for Multiple Domains/Repeats = N	Indispensable
NM_174916	UBR1	15	2.16	3.015	2.79	9.77	8.05	3.21	4.05	2.205	4.165	3.445	2.21	2.65	2.5	8.1	7.23	1.62	17.1056	First Coding Exon = N; Last Coding Exon = N; UTR = N; Out-of-Frame = Y; Creates a PTC when Skipped = N; Codes for the Only Functional Domain = N; Codes for the Only Repeat Domain = N; Contains a LP/P In-Frame Deletion = N; ≥ 10% of CDS and Codes for Multiple Domains/Repeats = N	Indispensable
NM_174916	UBR1	16	2.16	3.015	2.79	9.77	8.05	3.21	4.05	2.205	4.165	3.445	2.21	2.65	2.5	8.1	7.23	1.62	17.1056	First Coding Exon = N; Last Coding Exon = N; UTR = N; Out-of-Frame = Y; Creates a PTC when Skipped = N; Codes for the Only Functional Domain = N; Codes for the Only Repeat Domain = N; Contains a LP/P In-Frame Deletion = N; ≥ 10% of CDS and Codes for Multiple Domains/Repeats = N	Indispensable
NM_174916	UBR1	20	2.16	3.015	2.79	9.77	8.05	3.21	4.05	2.205	4.165	3.445	2.21	2.65	2.5	8.1	7.23	1.62	17.1056	First Coding Exon = N; Last Coding Exon = N; UTR = N; Out-of-Frame = Y; Creates a PTC when Skipped = N; Codes for the Only Functional Domain = N; Codes for the Only Repeat Domain = N; Contains a LP/P In-Frame Deletion = N; ≥ 10% of CDS and Codes for Multiple Domains/Repeats = N	Indispensable
NM_174916	UBR1	21	2.16	3.015	2.79	9.77	8.05	3.21	4.05	2.205	4.165	3.445	2.21	2.65	2.5	8.1	7.23	1.62	17.1056	First Coding Exon = N; Last Coding Exon = N; UTR = N; Out-of-Frame = Y; Creates a PTC when Skipped = N; Codes for the Only Functional Domain = N; Codes for the Only Repeat Domain = N; Contains a LP/P In-Frame Deletion = N; ≥ 10% of CDS and Codes for Multiple Domains/Repeats = N	Indispensable
NM_174916	UBR1	22	2.16	3.015	2.79	9.77	8.05	3.21	4.05	2.205	4.165	3.445	2.21	2.65	2.5	8.1	7.23	1.62	17.1056	First Coding Exon = N; Last Coding Exon = N; UTR = N; Out-of-Frame = Y; Creates a PTC when Skipped = N; Codes for the Only Functional Domain = N; Codes for the Only Repeat Domain = N; Contains a LP/P In-Frame Deletion = N; ≥ 10% of CDS and Codes for Multiple Domains/Repeats = N	Indispensable
NM_174916	UBR1	23	2.16	3.015	2.79	9.77	8.05	3.21	4.05	2.205	4.165	3.445	2.21	2.65	2.5	8.1	7.23	1.62	17.1056	First Coding Exon = N; Last Coding Exon = N; UTR = N; Out-of-Frame = Y; Creates a PTC when Skipped = N; Codes for the Only Functional Domain = N; Codes for the Only Repeat Domain = N; Contains a LP/P In-Frame Deletion = N; ≥ 10% of CDS and Codes for Multiple Domains/Repeats = N	Indispensable
NM_174916	UBR1	24	2.16	3.015	2.79	9.77	8.05	3.21	4.05	2.205	4.165	3.445	2.21	2.65	2.5	8.1	7.23	1.62	17.1056	First Coding Exon = N; Last Coding Exon = N; UTR = N; Out-of-Frame = Y; Creates a PTC when Skipped = N; Codes for the Only Functional Domain = N; Codes for the Only Repeat Domain = N; Contains a LP/P In-Frame Deletion = N; ≥ 10% of CDS and Codes for Multiple Domains/Repeats = N	Indispensable
NM_174916	UBR1	25	2.16	3.015	2.79	9.77	8.05	3.21	4.05	2.205	4.165	3.445	2.21	2.65	2.5	8.1	7.23	1.62	17.1056	First Coding Exon = N; Last Coding Exon = N; UTR = N; Out-of-Frame = Y; Creates a PTC when Skipped = N; Codes for the Only Functional Domain = N; Codes for the Only Repeat Domain = N; Contains a LP/P In-Frame Deletion = N; ≥ 10% of CDS and Codes for Multiple Domains/Repeats = N	Indispensable
NM_174916	UBR1	26	2.16	3.015	2.79	9.77	8.05	3.21	4.05	2.205	4.165	3.445	2.21	2.65	2.5	8.1	7.23	1.62	17.1056	First Coding Exon = N; Last Coding Exon = N; UTR = N; Out-of-Frame = Y; Creates a PTC when Skipped = N; Codes for the Only Functional Domain = N; Codes for the Only Repeat Domain = N; Contains a LP/P In-Frame Deletion = N; ≥ 10% of CDS and Codes for Multiple Domains/Repeats = N	Indispensable
NM_174916	UBR1	27	2.16	3.015	2.79	9.77	8.05	3.21	4.05	2.205	4.165	3.445	2.21	2.65	2.5	8.1	7.23	1.62	17.1056	First Coding Exon = N; Last Coding Exon = N; UTR = N; Out-of-Frame = Y; Creates a PTC when Skipped = N; Codes for the Only Functional Domain = N; Codes for the Only Repeat Domain = N; Contains a LP/P In-Frame Deletion = N; ≥ 10% of CDS and Codes for Multiple Domains/Repeats = N	Indispensable
NM_174916	UBR1	29	2.16	3.015	2.79	9.77	8.05	3.21	4.05	2.205	4.165	3.445	2.21	2.65	2.5	8.1	7.23	1.62	17.1056	First Coding Exon = N; Last Coding Exon = N; UTR = N; Out-of-Frame = Y; Creates a PTC when Skipped = N; Codes for the Only Functional Domain = N; Codes for the Only Repeat Domain = N; Contains a LP/P In-Frame Deletion = N; ≥ 10% of CDS and Codes for Multiple Domains/Repeats = N	Indispensable
NM_174916	UBR1	30	2.16	3.015	2.79	9.77	8.05	3.21	4.05	2.205	4.165	3.445	2.21	2.65	2.5	8.1	7.23	1.62	17.1056	First Coding Exon = N; Last Coding Exon = N; UTR = N; Out-of-Frame = Y; Creates a PTC when Skipped = N; Codes for the Only Functional Domain = N; Codes for the Only Repeat Domain = N; Contains a LP/P In-Frame Deletion = N; ≥ 10% of CDS and Codes for Multiple Domains/Repeats = N	Indispensable
NM_174916	UBR1	31	2.16	3.015	2.79	9.77	8.05	3.21	4.05	2.205	4.165	3.445	2.21	2.65	2.5	8.1	7.23	1.62	17.1056	First Coding Exon = N; Last Coding Exon = N; UTR = N; Out-of-Frame = Y; Creates a PTC when Skipped = N; Codes for the Only Functional Domain = N; Codes for the Only Repeat Domain = N; Contains a LP/P In-Frame Deletion = N; ≥ 10% of CDS and Codes for Multiple Domains/Repeats = N	Indispensable
NM_174916	UBR1	33	2.16	3.015	2.79	9.77	8.05	3.21	4.05	2.205	4.165	3.445	2.21	2.65	2.5	8.1	7.23	1.62	17.1056	First Coding Exon = N; Last Coding Exon = N; UTR = N; Out-of-Frame = Y; Creates a PTC when Skipped = N; Codes for the Only Functional Domain = N; Codes for the Only Repeat Domain = N; Contains a LP/P In-Frame Deletion = N; ≥ 10% of CDS and Codes for Multiple Domains/Repeats = N	Indispensable
NM_174916	UBR1	34	2.16	3.015	2.79	9.77	8.05	3.21	4.05	2.205	4.165	3.445	2.21	2.65	2.5	8.1	7.23	1.62	17.1056	First Coding Exon = N; Last Coding Exon = N; UTR = N; Out-of-Frame = Y; Creates a PTC when Skipped = N; Codes for the Only Functional Domain = N; Codes for the Only Repeat Domain = N; Contains a LP/P In-Frame Deletion = N; ≥ 10% of CDS and Codes for Multiple Domains/Repeats = N	Indispensable
NM_174916	UBR1	35	2.16	3.015	2.79	9.77	8.05	3.21	4.05	2.205	4.165	3.445	2.21	2.65	2.5	8.1	7.23	1.62	17.1056	First Coding Exon = N; Last Coding Exon = N; UTR = N; Out-of-Frame = Y; Creates a PTC when Skipped = N; Codes for the Only Functional Domain = N; Codes for the Only Repeat Domain = N; Contains a LP/P In-Frame Deletion = N; ≥ 10% of CDS and Codes for Multiple Domains/Repeats = N	Indispensable
NM_174916	UBR1	36	2.16	3.015	2.79	9.77	8.05	3.21	4.05	2.205	4.165	3.445	2.21	2.65	2.5	8.1	7.23	1.62	17.1056	First Coding Exon = N; Last Coding Exon = N; UTR = N; Out-of-Frame = Y; Creates a PTC when Skipped = N; Codes for the Only Functional Domain = N; Codes for the Only Repeat Domain = N; Contains a LP/P In-Frame Deletion = N; ≥ 10% of CDS and Codes for Multiple Domains/Repeats = N	Indispensable
NM_174916	UBR1	37	2.16	3.015	2.79	9.77	8.05	3.21	4.05	2.205	4.165	3.445	2.21	2.65	2.5	8.1	7.23	1.62	17.1056	First Coding Exon = N; Last Coding Exon = N; UTR = N; Out-of-Frame = Y; Creates a PTC when Skipped = N; Codes for the Only Functional Domain = N; Codes for the Only Repeat Domain = N; Contains a LP/P In-Frame Deletion = N; ≥ 10% of CDS and Codes for Multiple Domains/Repeats = N	Indispensable
NM_174916	UBR1	38	2.16	3.015	2.79	9.77	8.05	3.21	4.05	2.205	4.165	3.445	2.21	2.65	2.5	8.1	7.23	1.62	17.1056	First Coding Exon = N; Last Coding Exon = N; UTR = N; Out-of-Frame = Y; Creates a PTC when Skipped = N; Codes for the Only Functional Domain = N; Codes for the Only Repeat Domain = N; Contains a LP/P In-Frame Deletion = N; ≥ 10% of CDS and Codes for Multiple Domains/Repeats = N	Indispensable
NM_174916	UBR1	39	2.16	3.015	2.79	9.77	8.05	3.21	4.05	2.205	4.165	3.445	2.21	2.65	2.5	8.1	7.23	1.62	17.1056	First Coding Exon = N; Last Coding Exon = N; UTR = N; Out-of-Frame = Y; Creates a PTC when Skipped = N; Codes for the Only Functional Domain = N; Codes for the Only Repeat Domain = N; Contains a LP/P In-Frame Deletion = N; ≥ 10% of CDS and Codes for Multiple Domains/Repeats = N	Indispensable
NM_174916	UBR1	40	2.16	3.015	2.79	9.77	8.05	3.21	4.05	2.205	4.165	3.445	2.21	2.65	2.5	8.1	7.23	1.62	17.1056	First Coding Exon = N; Last Coding Exon = N; UTR = N; Out-of-Frame = Y; Creates a PTC when Skipped = N; Codes for the Only Functional Domain = N; Codes for the Only Repeat Domain = N; Contains a LP/P In-Frame Deletion = N; ≥ 10% of CDS and Codes for Multiple Domains/Repeats = N	Indispensable
NM_174916	UBR1	41	2.16	3.015	2.79	9.77	8.05	3.21	4.05	2.205	4.165	3.445	2.21	2.65	2.5	8.1	7.23	1.62	17.1056	First Coding Exon = N; Last Coding Exon = N; UTR = N; Out-of-Frame = Y; Creates a PTC when Skipped = N; Codes for the Only Functional Domain = N; Codes for the Only Repeat Domain = N; Contains a LP/P In-Frame Deletion = N; ≥ 10% of CDS and Codes for Multiple Domains/Repeats = N	Indispensable
NM_174916	UBR1	42	2.16	3.015	2.79	9.77	8.05	3.21	4.05	2.205	4.165	3.445	2.21	2.65	2.5	8.1	7.23	1.62	17.1056	First Coding Exon = N; Last Coding Exon = N; UTR = N; Out-of-Frame = Y; Creates a PTC when Skipped = N; Codes for the Only Functional Domain = N; Codes for the Only Repeat Domain = N; Contains a LP/P In-Frame Deletion = N; ≥ 10% of CDS and Codes for Multiple Domains/Repeats = N	Indispensable
NM_174916	UBR1	47	2.16	3.015	2.79	9.77	8.05	3.21	4.05	2.205	4.165	3.445	2.21	2.65	2.5	8.1	7.23	1.62	17.1056	First Coding Exon = N; Last Coding Exon = Y; UTR = N; Out-of-Frame = N; Creates a PTC when Skipped = N; Codes for the Only Functional Domain = N; Codes for the Only Repeat Domain = N; Contains a LP/P In-Frame Deletion = N; ≥ 10% of CDS and Codes for Multiple Domains/Repeats = N	Indispensable
NM_015902	UBR5	6	2.985	3.31	4.13	11.705	13.82	5.44	4.39	3.05	3.55	4.35	3.23	3.64	2.93	38.505	16.02	1.82	24.031	First Coding Exon = N; Last Coding Exon = N; UTR = N; Out-of-Frame = Y; Creates a PTC when Skipped = N; Codes for the Only Functional Domain = N; Codes for the Only Repeat Domain = N; Contains a LP/P In-Frame Deletion = N; ≥ 10% of CDS and Codes for Multiple Domains/Repeats = N	Indispensable
NM_015902	UBR5	7	2.985	3.31	4.13	11.705	13.82	5.44	4.39	3.05	3.55	4.35	3.23	3.64	2.93	38.505	16.02	1.82	24.031	First Coding Exon = N; Last Coding Exon = N; UTR = N; Out-of-Frame = Y; Creates a PTC when Skipped = N; Codes for the Only Functional Domain = N; Codes for the Only Repeat Domain = N; Contains a LP/P In-Frame Deletion = N; ≥ 10% of CDS and Codes for Multiple Domains/Repeats = N	Indispensable
NM_015902	UBR5	50	2.985	3.31	4.13	11.705	13.82	5.44	4.39	3.05	3.55	4.35	3.23	3.64	2.93	38.505	16.02	1.82	24.031	First Coding Exon = N; Last Coding Exon = N; UTR = N; Out-of-Frame = Y; Creates a PTC when Skipped = N; Codes for the Only Functional Domain = N; Codes for the Only Repeat Domain = N; Contains a LP/P In-Frame Deletion = N; ≥ 10% of CDS and Codes for Multiple Domains/Repeats = N	Indispensable
NM_015902	UBR5	51	2.985	3.31	4.13	11.705	13.82	5.44	4.39	3.05	3.55	4.35	3.23	3.64	2.93	38.505	16.02	1.82	24.031	First Coding Exon = N; Last Coding Exon = N; UTR = N; Out-of-Frame = Y; Creates a PTC when Skipped = N; Codes for the Only Functional Domain = N; Codes for the Only Repeat Domain = N; Contains a LP/P In-Frame Deletion = N; ≥ 10% of CDS and Codes for Multiple Domains/Repeats = N	Indispensable
NM_015902	UBR5	53	2.985	3.31	4.13	11.705	13.82	5.44	4.39	3.05	3.55	4.35	3.23	3.64	2.93	38.505	16.02	1.82	24.031	First Coding Exon = N; Last Coding Exon = N; UTR = N; Out-of-Frame = Y; Creates a PTC when Skipped = N; Codes for the Only Functional Domain = N; Codes for the Only Repeat Domain = N; Contains a LP/P In-Frame Deletion = N; ≥ 10% of CDS and Codes for Multiple Domains/Repeats = N	Indispensable
NM_015902	UBR5	54	2.985	3.31	4.13	11.705	13.82	5.44	4.39	3.05	3.55	4.35	3.23	3.64	2.93	38.505	16.02	1.82	24.031	First Coding Exon = N; Last Coding Exon = N; UTR = N; Out-of-Frame = Y; Creates a PTC when Skipped = N; Codes for the Only Functional Domain = N; Codes for the Only Repeat Domain = N; Contains a LP/P In-Frame Deletion = N; ≥ 10% of CDS and Codes for Multiple Domains/Repeats = N	Indispensable
NM_015902	UBR5	57	2.985	3.31	4.13	11.705	13.82	5.44	4.39	3.05	3.55	4.35	3.23	3.64	2.93	38.505	16.02	1.82	24.031	First Coding Exon = N; Last Coding Exon = N; UTR = N; Out-of-Frame = Y; Creates a PTC when Skipped = N; Codes for the Only Functional Domain = N; Codes for the Only Repeat Domain = N; Contains a LP/P In-Frame Deletion = N; ≥ 10% of CDS and Codes for Multiple Domains/Repeats = N	Indispensable
NM_015902	UBR5	58	2.985	3.31	4.13	11.705	13.82	5.44	4.39	3.05	3.55	4.35	3.23	3.64	2.93	38.505	16.02	1.82	24.031	First Coding Exon = N; Last Coding Exon = N; UTR = N; Out-of-Frame = Y; Creates a PTC when Skipped = N; Codes for the Only Functional Domain = N; Codes for the Only Repeat Domain = N; Contains a LP/P In-Frame Deletion = N; ≥ 10% of CDS and Codes for Multiple Domains/Repeats = N	Indispensable
NM_015902	UBR5	59	2.985	3.31	4.13	11.705	13.82	5.44	4.39	3.05	3.55	4.35	3.23	3.64	2.93	38.505	16.02	1.82	24.031	First Coding Exon = N; Last Coding Exon = Y; UTR = N; Out-of-Frame = Y; Creates a PTC when Skipped = N; Codes for the Only Functional Domain = N; Codes for the Only Repeat Domain = N; Contains a LP/P In-Frame Deletion = N; ≥ 10% of CDS and Codes for Multiple Domains/Repeats = N	Indispensable
NM_015902	UBR5	52	2.985	3.31	4.13	11.705	13.82	5.44	4.39	3.05	3.55	4.35	3.23	3.64	2.93	38.505	16.02	1.82	24.031	First Coding Exon = N; Last Coding Exon = N; UTR = N; Out-of-Frame = Y; Creates a PTC when Skipped = N; Codes for the Only Functional Domain = N; Codes for the Only Repeat Domain = N; Contains a LP/P In-Frame Deletion = N; ≥ 10% of CDS and Codes for Multiple Domains/Repeats = N	Indispensable
NM_015902	UBR5	1	2.985	3.31	4.13	11.705	13.82	5.44	4.39	3.05	3.55	4.35	3.23	3.64	2.93	38.505	16.02	1.82	24.031	First Coding Exon = Y; Last Coding Exon = N; UTR = N; Out-of-Frame = Y; Creates a PTC when Skipped = N; Codes for the Only Functional Domain = N; Codes for the Only Repeat Domain = N; Contains a LP/P In-Frame Deletion = N; ≥ 10% of CDS and Codes for Multiple Domains/Repeats = N	Indispensable
NM_015902	UBR5	3	2.985	3.31	4.13	11.705	13.82	5.44	4.39	3.05	3.55	4.35	3.23	3.64	2.93	38.505	16.02	1.82	24.031	First Coding Exon = N; Last Coding Exon = N; UTR = N; Out-of-Frame = Y; Creates a PTC when Skipped = N; Codes for the Only Functional Domain = N; Codes for the Only Repeat Domain = N; Contains a LP/P In-Frame Deletion = N; ≥ 10% of CDS and Codes for Multiple Domains/Repeats = N	Indispensable
NM_015902	UBR5	4	2.985	3.31	4.13	11.705	13.82	5.44	4.39	3.05	3.55	4.35	3.23	3.64	2.93	38.505	16.02	1.82	24.031	First Coding Exon = N; Last Coding Exon = N; UTR = N; Out-of-Frame = Y; Creates a PTC when Skipped = N; Codes for the Only Functional Domain = N; Codes for the Only Repeat Domain = N; Contains a LP/P In-Frame Deletion = N; ≥ 10% of CDS and Codes for Multiple Domains/Repeats = N	Indispensable
NM_015902	UBR5	9	2.985	3.31	4.13	11.705	13.82	5.44	4.39	3.05	3.55	4.35	3.23	3.64	2.93	38.505	16.02	1.82	24.031	First Coding Exon = N; Last Coding Exon = N; UTR = N; Out-of-Frame = Y; Creates a PTC when Skipped = N; Codes for the Only Functional Domain = N; Codes for the Only Repeat Domain = N; Contains a LP/P In-Frame Deletion = N; ≥ 10% of CDS and Codes for Multiple Domains/Repeats = N	Indispensable
NM_015902	UBR5	12	2.985	3.31	4.13	11.705	13.82	5.44	4.39	3.05	3.55	4.35	3.23	3.64	2.93	38.505	16.02	1.82	24.031	First Coding Exon = N; Last Coding Exon = N; UTR = N; Out-of-Frame = Y; Creates a PTC when Skipped = N; Codes for the Only Functional Domain = N; Codes for the Only Repeat Domain = N; Contains a LP/P In-Frame Deletion = N; ≥ 10% of CDS and Codes for Multiple Domains/Repeats = N	Indispensable
NM_015902	UBR5	13	2.985	3.31	4.13	11.705	13.82	5.44	4.39	3.05	3.55	4.35	3.23	3.64	2.93	38.505	16.02	1.82	24.031	First Coding Exon = N; Last Coding Exon = N; UTR = N; Out-of-Frame = Y; Creates a PTC when Skipped = N; Codes for the Only Functional Domain = N; Codes for the Only Repeat Domain = N; Contains a LP/P In-Frame Deletion = N; ≥ 10% of CDS and Codes for Multiple Domains/Repeats = N	Indispensable
NM_015902	UBR5	14	2.985	3.31	4.13	11.705	13.82	5.44	4.39	3.05	3.55	4.35	3.23	3.64	2.93	38.505	16.02	1.82	24.031	First Coding Exon = N; Last Coding Exon = N; UTR = N; Out-of-Frame = Y; Creates a PTC when Skipped = N; Codes for the Only Functional Domain = N; Codes for the Only Repeat Domain = N; Contains a LP/P In-Frame Deletion = N; ≥ 10% of CDS and Codes for Multiple Domains/Repeats = N	Indispensable
NM_015902	UBR5	15	2.985	3.31	4.13	11.705	13.82	5.44	4.39	3.05	3.55	4.35	3.23	3.64	2.93	38.505	16.02	1.82	24.031	First Coding Exon = N; Last Coding Exon = N; UTR = N; Out-of-Frame = Y; Creates a PTC when Skipped = N; Codes for the Only Functional Domain = N; Codes for the Only Repeat Domain = N; Contains a LP/P In-Frame Deletion = N; ≥ 10% of CDS and Codes for Multiple Domains/Repeats = N	Indispensable
NM_015902	UBR5	16	2.985	3.31	4.13	11.705	13.82	5.44	4.39	3.05	3.55	4.35	3.23	3.64	2.93	38.505	16.02	1.82	24.031	First Coding Exon = N; Last Coding Exon = N; UTR = N; Out-of-Frame = Y; Creates a PTC when Skipped = N; Codes for the Only Functional Domain = N; Codes for the Only Repeat Domain = N; Contains a LP/P In-Frame Deletion = N; ≥ 10% of CDS and Codes for Multiple Domains/Repeats = N	Indispensable
NM_015902	UBR5	18	2.985	3.31	4.13	11.705	13.82	5.44	4.39	3.05	3.55	4.35	3.23	3.64	2.93	38.505	16.02	1.82	24.031	First Coding Exon = N; Last Coding Exon = N; UTR = N; Out-of-Frame = Y; Creates a PTC when Skipped = N; Codes for the Only Functional Domain = N; Codes for the Only Repeat Domain = N; Contains a LP/P In-Frame Deletion = N; ≥ 10% of CDS and Codes for Multiple Domains/Repeats = N	Indispensable
NM_015902	UBR5	19	2.985	3.31	4.13	11.705	13.82	5.44	4.39	3.05	3.55	4.35	3.23	3.64	2.93	38.505	16.02	1.82	24.031	First Coding Exon = N; Last Coding Exon = N; UTR = N; Out-of-Frame = Y; Creates a PTC when Skipped = N; Codes for the Only Functional Domain = N; Codes for the Only Repeat Domain = N; Contains a LP/P In-Frame Deletion = N; ≥ 10% of CDS and Codes for Multiple Domains/Repeats = N	Indispensable
NM_015902	UBR5	21	2.985	3.31	4.13	11.705	13.82	5.44	4.39	3.05	3.55	4.35	3.23	3.64	2.93	38.505	16.02	1.82	24.031	First Coding Exon = N; Last Coding Exon = N; UTR = N; Out-of-Frame = Y; Creates a PTC when Skipped = N; Codes for the Only Functional Domain = N; Codes for the Only Repeat Domain = N; Contains a LP/P In-Frame Deletion = N; ≥ 10% of CDS and Codes for Multiple Domains/Repeats = N	Indispensable
NM_015902	UBR5	22	2.985	3.31	4.13	11.705	13.82	5.44	4.39	3.05	3.55	4.35	3.23	3.64	2.93	38.505	16.02	1.82	24.031	First Coding Exon = N; Last Coding Exon = N; UTR = N; Out-of-Frame = Y; Creates a PTC when Skipped = N; Codes for the Only Functional Domain = N; Codes for the Only Repeat Domain = N; Contains a LP/P In-Frame Deletion = N; ≥ 10% of CDS and Codes for Multiple Domains/Repeats = N	Indispensable
NM_015902	UBR5	23	2.985	3.31	4.13	11.705	13.82	5.44	4.39	3.05	3.55	4.35	3.23	3.64	2.93	38.505	16.02	1.82	24.031	First Coding Exon = N; Last Coding Exon = N; UTR = N; Out-of-Frame = Y; Creates a PTC when Skipped = N; Codes for the Only Functional Domain = N; Codes for the Only Repeat Domain = N; Contains a LP/P In-Frame Deletion = N; ≥ 10% of CDS and Codes for Multiple Domains/Repeats = N	Indispensable
NM_015902	UBR5	25	2.985	3.31	4.13	11.705	13.82	5.44	4.39	3.05	3.55	4.35	3.23	3.64	2.93	38.505	16.02	1.82	24.031	First Coding Exon = N; Last Coding Exon = N; UTR = N; Out-of-Frame = Y; Creates a PTC when Skipped = N; Codes for the Only Functional Domain = N; Codes for the Only Repeat Domain = N; Contains a LP/P In-Frame Deletion = N; ≥ 10% of CDS and Codes for Multiple Domains/Repeats = N	Indispensable
NM_015902	UBR5	26	2.985	3.31	4.13	11.705	13.82	5.44	4.39	3.05	3.55	4.35	3.23	3.64	2.93	38.505	16.02	1.82	24.031	First Coding Exon = N; Last Coding Exon = N; UTR = N; Out-of-Frame = Y; Creates a PTC when Skipped = N; Codes for the Only Functional Domain = N; Codes for the Only Repeat Domain = N; Contains a LP/P In-Frame Deletion = N; ≥ 10% of CDS and Codes for Multiple Domains/Repeats = N	Indispensable
NM_015902	UBR5	27	2.985	3.31	4.13	11.705	13.82	5.44	4.39	3.05	3.55	4.35	3.23	3.64	2.93	38.505	16.02	1.82	24.031	First Coding Exon = N; Last Coding Exon = N; UTR = N; Out-of-Frame = Y; Creates a PTC when Skipped = N; Codes for the Only Functional Domain = N; Codes for the Only Repeat Domain = N; Contains a LP/P In-Frame Deletion = N; ≥ 10% of CDS and Codes for Multiple Domains/Repeats = N	Indispensable
NM_015902	UBR5	28	2.985	3.31	4.13	11.705	13.82	5.44	4.39	3.05	3.55	4.35	3.23	3.64	2.93	38.505	16.02	1.82	24.031	First Coding Exon = N; Last Coding Exon = N; UTR = N; Out-of-Frame = Y; Creates a PTC when Skipped = N; Codes for the Only Functional Domain = N; Codes for the Only Repeat Domain = N; Contains a LP/P In-Frame Deletion = N; ≥ 10% of CDS and Codes for Multiple Domains/Repeats = N	Indispensable
NM_015902	UBR5	30	2.985	3.31	4.13	11.705	13.82	5.44	4.39	3.05	3.55	4.35	3.23	3.64	2.93	38.505	16.02	1.82	24.031	First Coding Exon = N; Last Coding Exon = N; UTR = N; Out-of-Frame = Y; Creates a PTC when Skipped = N; Codes for the Only Functional Domain = N; Codes for the Only Repeat Domain = N; Contains a LP/P In-Frame Deletion = N; ≥ 10% of CDS and Codes for Multiple Domains/Repeats = N	Indispensable
NM_015902	UBR5	31	2.985	3.31	4.13	11.705	13.82	5.44	4.39	3.05	3.55	4.35	3.23	3.64	2.93	38.505	16.02	1.82	24.031	First Coding Exon = N; Last Coding Exon = N; UTR = N; Out-of-Frame = Y; Creates a PTC when Skipped = N; Codes for the Only Functional Domain = N; Codes for the Only Repeat Domain = N; Contains a LP/P In-Frame Deletion = N; ≥ 10% of CDS and Codes for Multiple Domains/Repeats = N	Indispensable
NM_015902	UBR5	32	2.985	3.31	4.13	11.705	13.82	5.44	4.39	3.05	3.55	4.35	3.23	3.64	2.93	38.505	16.02	1.82	24.031	First Coding Exon = N; Last Coding Exon = N; UTR = N; Out-of-Frame = Y; Creates a PTC when Skipped = N; Codes for the Only Functional Domain = N; Codes for the Only Repeat Domain = N; Contains a LP/P In-Frame Deletion = N; ≥ 10% of CDS and Codes for Multiple Domains/Repeats = N	Indispensable
NM_015902	UBR5	33	2.985	3.31	4.13	11.705	13.82	5.44	4.39	3.05	3.55	4.35	3.23	3.64	2.93	38.505	16.02	1.82	24.031	First Coding Exon = N; Last Coding Exon = N; UTR = N; Out-of-Frame = Y; Creates a PTC when Skipped = N; Codes for the Only Functional Domain = N; Codes for the Only Repeat Domain = N; Contains a LP/P In-Frame Deletion = N; ≥ 10% of CDS and Codes for Multiple Domains/Repeats = N	Indispensable
NM_015902	UBR5	35	2.985	3.31	4.13	11.705	13.82	5.44	4.39	3.05	3.55	4.35	3.23	3.64	2.93	38.505	16.02	1.82	24.031	First Coding Exon = N; Last Coding Exon = N; UTR = N; Out-of-Frame = Y; Creates a PTC when Skipped = N; Codes for the Only Functional Domain = N; Codes for the Only Repeat Domain = N; Contains a LP/P In-Frame Deletion = N; ≥ 10% of CDS and Codes for Multiple Domains/Repeats = N	Indispensable
NM_015902	UBR5	36	2.985	3.31	4.13	11.705	13.82	5.44	4.39	3.05	3.55	4.35	3.23	3.64	2.93	38.505	16.02	1.82	24.031	First Coding Exon = N; Last Coding Exon = N; UTR = N; Out-of-Frame = Y; Creates a PTC when Skipped = N; Codes for the Only Functional Domain = N; Codes for the Only Repeat Domain = N; Contains a LP/P In-Frame Deletion = N; ≥ 10% of CDS and Codes for Multiple Domains/Repeats = N	Indispensable
NM_015902	UBR5	39	2.985	3.31	4.13	11.705	13.82	5.44	4.39	3.05	3.55	4.35	3.23	3.64	2.93	38.505	16.02	1.82	24.031	First Coding Exon = N; Last Coding Exon = N; UTR = N; Out-of-Frame = Y; Creates a PTC when Skipped = N; Codes for the Only Functional Domain = N; Codes for the Only Repeat Domain = N; Contains a LP/P In-Frame Deletion = N; ≥ 10% of CDS and Codes for Multiple Domains/Repeats = N	Indispensable
NM_015902	UBR5	40	2.985	3.31	4.13	11.705	13.82	5.44	4.39	3.05	3.55	4.35	3.23	3.64	2.93	38.505	16.02	1.82	24.031	First Coding Exon = N; Last Coding Exon = N; UTR = N; Out-of-Frame = Y; Creates a PTC when Skipped = N; Codes for the Only Functional Domain = N; Codes for the Only Repeat Domain = N; Contains a LP/P In-Frame Deletion = N; ≥ 10% of CDS and Codes for Multiple Domains/Repeats = N	Indispensable
NM_015902	UBR5	42	2.985	3.31	4.13	11.705	13.82	5.44	4.39	3.05	3.55	4.35	3.23	3.64	2.93	38.505	16.02	1.82	24.031	First Coding Exon = N; Last Coding Exon = N; UTR = N; Out-of-Frame = Y; Creates a PTC when Skipped = N; Codes for the Only Functional Domain = N; Codes for the Only Repeat Domain = N; Contains a LP/P In-Frame Deletion = N; ≥ 10% of CDS and Codes for Multiple Domains/Repeats = N	Indispensable
NM_015902	UBR5	43	2.985	3.31	4.13	11.705	13.82	5.44	4.39	3.05	3.55	4.35	3.23	3.64	2.93	38.505	16.02	1.82	24.031	First Coding Exon = N; Last Coding Exon = N; UTR = N; Out-of-Frame = Y; Creates a PTC when Skipped = N; Codes for the Only Functional Domain = N; Codes for the Only Repeat Domain = N; Contains a LP/P In-Frame Deletion = N; ≥ 10% of CDS and Codes for Multiple Domains/Repeats = N	Indispensable
NM_015902	UBR5	45	2.985	3.31	4.13	11.705	13.82	5.44	4.39	3.05	3.55	4.35	3.23	3.64	2.93	38.505	16.02	1.82	24.031	First Coding Exon = N; Last Coding Exon = N; UTR = N; Out-of-Frame = Y; Creates a PTC when Skipped = N; Codes for the Only Functional Domain = N; Codes for the Only Repeat Domain = N; Contains a LP/P In-Frame Deletion = N; ≥ 10% of CDS and Codes for Multiple Domains/Repeats = N	Indispensable
NM_015902	UBR5	46	2.985	3.31	4.13	11.705	13.82	5.44	4.39	3.05	3.55	4.35	3.23	3.64	2.93	38.505	16.02	1.82	24.031	First Coding Exon = N; Last Coding Exon = N; UTR = N; Out-of-Frame = Y; Creates a PTC when Skipped = N; Codes for the Only Functional Domain = N; Codes for the Only Repeat Domain = N; Contains a LP/P In-Frame Deletion = N; ≥ 10% of CDS and Codes for Multiple Domains/Repeats = N	Indispensable
NM_015902	UBR5	48	2.985	3.31	4.13	11.705	13.82	5.44	4.39	3.05	3.55	4.35	3.23	3.64	2.93	38.505	16.02	1.82	24.031	First Coding Exon = N; Last Coding Exon = N; UTR = N; Out-of-Frame = Y; Creates a PTC when Skipped = N; Codes for the Only Functional Domain = N; Codes for the Only Repeat Domain = N; Contains a LP/P In-Frame Deletion = N; ≥ 10% of CDS and Codes for Multiple Domains/Repeats = N	Indispensable
NM_015902	UBR5	49	2.985	3.31	4.13	11.705	13.82	5.44	4.39	3.05	3.55	4.35	3.23	3.64	2.93	38.505	16.02	1.82	24.031	First Coding Exon = N; Last Coding Exon = N; UTR = N; Out-of-Frame = Y; Creates a PTC when Skipped = N; Codes for the Only Functional Domain = N; Codes for the Only Repeat Domain = N; Contains a LP/P In-Frame Deletion = N; ≥ 10% of CDS and Codes for Multiple Domains/Repeats = N	Indispensable
NM_175748	UBR7	1	9.59	11.3	12.7	18.785	15.77	11.93	14.905	8.69	8.925	14.045	10.83	10.56	8.355	32.07	12.62	3.75	31.6883	First Coding Exon = Y; Last Coding Exon = N; UTR = N; Out-of-Frame = N; Creates a PTC when Skipped = N; Codes for the Only Functional Domain = N; Codes for the Only Repeat Domain = N; Contains a LP/P In-Frame Deletion = N; ≥ 10% of CDS and Codes for Multiple Domains/Repeats = N	Indispensable
NM_175748	UBR7	2	9.59	11.3	12.7	18.785	15.77	11.93	14.905	8.69	8.925	14.045	10.83	10.56	8.355	32.07	12.62	3.75	31.6883	First Coding Exon = N; Last Coding Exon = N; UTR = N; Out-of-Frame = Y; Creates a PTC when Skipped = N; Codes for the Only Functional Domain = N; Codes for the Only Repeat Domain = N; Contains a LP/P In-Frame Deletion = N; ≥ 10% of CDS and Codes for Multiple Domains/Repeats = N	Indispensable
NM_175748	UBR7	3	9.59	11.3	12.7	18.785	15.77	11.93	14.905	8.69	8.925	14.045	10.83	10.56	8.355	32.07	12.62	3.75	31.6883	First Coding Exon = N; Last Coding Exon = N; UTR = N; Out-of-Frame = Y; Creates a PTC when Skipped = N; Codes for the Only Functional Domain = N; Codes for the Only Repeat Domain = N; Contains a LP/P In-Frame Deletion = N; ≥ 10% of CDS and Codes for Multiple Domains/Repeats = N	Indispensable
NM_175748	UBR7	6	9.59	11.3	12.7	18.785	15.77	11.93	14.905	8.69	8.925	14.045	10.83	10.56	8.355	32.07	12.62	3.75	31.6883	First Coding Exon = N; Last Coding Exon = N; UTR = N; Out-of-Frame = Y; Creates a PTC when Skipped = N; Codes for the Only Functional Domain = N; Codes for the Only Repeat Domain = N; Contains a LP/P In-Frame Deletion = N; ≥ 10% of CDS and Codes for Multiple Domains/Repeats = N	Indispensable
NM_175748	UBR7	7	9.59	11.3	12.7	18.785	15.77	11.93	14.905	8.69	8.925	14.045	10.83	10.56	8.355	32.07	12.62	3.75	31.6883	First Coding Exon = N; Last Coding Exon = N; UTR = N; Out-of-Frame = Y; Creates a PTC when Skipped = N; Codes for the Only Functional Domain = N; Codes for the Only Repeat Domain = N; Contains a LP/P In-Frame Deletion = N; ≥ 10% of CDS and Codes for Multiple Domains/Repeats = N	Indispensable
NM_175748	UBR7	9	9.59	11.3	12.7	18.785	15.77	11.93	14.905	8.69	8.925	14.045	10.83	10.56	8.355	32.07	12.62	3.75	31.6883	First Coding Exon = N; Last Coding Exon = N; UTR = N; Out-of-Frame = Y; Creates a PTC when Skipped = N; Codes for the Only Functional Domain = N; Codes for the Only Repeat Domain = N; Contains a LP/P In-Frame Deletion = N; ≥ 10% of CDS and Codes for Multiple Domains/Repeats = N	Indispensable
NM_175748	UBR7	10	9.59	11.3	12.7	18.785	15.77	11.93	14.905	8.69	8.925	14.045	10.83	10.56	8.355	32.07	12.62	3.75	31.6883	First Coding Exon = N; Last Coding Exon = N; UTR = N; Out-of-Frame = Y; Creates a PTC when Skipped = N; Codes for the Only Functional Domain = N; Codes for the Only Repeat Domain = N; Contains a LP/P In-Frame Deletion = N; ≥ 10% of CDS and Codes for Multiple Domains/Repeats = N	Indispensable
NM_175748	UBR7	11	9.59	11.3	12.7	18.785	15.77	11.93	14.905	8.69	8.925	14.045	10.83	10.56	8.355	32.07	12.62	3.75	31.6883	First Coding Exon = N; Last Coding Exon = Y; UTR = N; Out-of-Frame = Y; Creates a PTC when Skipped = N; Codes for the Only Functional Domain = N; Codes for the Only Repeat Domain = N; Contains a LP/P In-Frame Deletion = N; ≥ 10% of CDS and Codes for Multiple Domains/Repeats = N	Indispensable
NM_014233	UBTF	1	2.68	2.885	3	5.175	6.78	3.26	3.095	2.635	2.695	3.075	2.65	2.55	2.505	5.645	7.12	1.88	8.36297	First Coding Exon = N; Last Coding Exon = N; UTR = Y; Out-of-Frame = N; Creates a PTC when Skipped = N; Codes for the Only Functional Domain = N; Codes for the Only Repeat Domain = N; Contains a LP/P In-Frame Deletion = N; ≥ 10% of CDS and Codes for Multiple Domains/Repeats = N	Indispensable
NM_014233	UBTF	2	2.68	2.885	3	5.175	6.78	3.26	3.095	2.635	2.695	3.075	2.65	2.55	2.505	5.645	7.12	1.88	8.36297	First Coding Exon = Y; Last Coding Exon = N; UTR = N; Out-of-Frame = Y; Creates a PTC when Skipped = N; Codes for the Only Functional Domain = N; Codes for the Only Repeat Domain = N; Contains a LP/P In-Frame Deletion = N; ≥ 10% of CDS and Codes for Multiple Domains/Repeats = N	Indispensable
NM_014233	UBTF	3	2.68	2.885	3	5.175	6.78	3.26	3.095	2.635	2.695	3.075	2.65	2.55	2.505	5.645	7.12	1.88	8.36297	First Coding Exon = N; Last Coding Exon = N; UTR = N; Out-of-Frame = Y; Creates a PTC when Skipped = N; Codes for the Only Functional Domain = N; Codes for the Only Repeat Domain = N; Contains a LP/P In-Frame Deletion = N; ≥ 10% of CDS and Codes for Multiple Domains/Repeats = N	Indispensable
NM_014233	UBTF	6	2.68	2.885	3	5.175	6.78	3.26	3.095	2.635	2.695	3.075	2.65	2.55	2.505	5.645	7.12	1.88	8.36297	First Coding Exon = N; Last Coding Exon = N; UTR = N; Out-of-Frame = Y; Creates a PTC when Skipped = N; Codes for the Only Functional Domain = N; Codes for the Only Repeat Domain = N; Contains a LP/P In-Frame Deletion = N; ≥ 10% of CDS and Codes for Multiple Domains/Repeats = N	Indispensable
NM_014233	UBTF	7	2.68	2.885	3	5.175	6.78	3.26	3.095	2.635	2.695	3.075	2.65	2.55	2.505	5.645	7.12	1.88	8.36297	First Coding Exon = N; Last Coding Exon = N; UTR = N; Out-of-Frame = Y; Creates a PTC when Skipped = N; Codes for the Only Functional Domain = N; Codes for the Only Repeat Domain = N; Contains a LP/P In-Frame Deletion = N; ≥ 10% of CDS and Codes for Multiple Domains/Repeats = N	Indispensable
NM_014233	UBTF	9	2.68	2.885	3	5.175	6.78	3.26	3.095	2.635	2.695	3.075	2.65	2.55	2.505	5.645	7.12	1.88	8.36297	First Coding Exon = N; Last Coding Exon = N; UTR = N; Out-of-Frame = Y; Creates a PTC when Skipped = N; Codes for the Only Functional Domain = N; Codes for the Only Repeat Domain = N; Contains a LP/P In-Frame Deletion = N; ≥ 10% of CDS and Codes for Multiple Domains/Repeats = N	Indispensable
NM_014233	UBTF	10	2.68	2.885	3	5.175	6.78	3.26	3.095	2.635	2.695	3.075	2.65	2.55	2.505	5.645	7.12	1.88	8.36297	First Coding Exon = N; Last Coding Exon = N; UTR = N; Out-of-Frame = Y; Creates a PTC when Skipped = N; Codes for the Only Functional Domain = N; Codes for the Only Repeat Domain = N; Contains a LP/P In-Frame Deletion = N; ≥ 10% of CDS and Codes for Multiple Domains/Repeats = N	Indispensable
NM_014233	UBTF	16	2.68	2.885	3	5.175	6.78	3.26	3.095	2.635	2.695	3.075	2.65	2.55	2.505	5.645	7.12	1.88	8.36297	First Coding Exon = N; Last Coding Exon = N; UTR = N; Out-of-Frame = Y; Creates a PTC when Skipped = N; Codes for the Only Functional Domain = N; Codes for the Only Repeat Domain = N; Contains a LP/P In-Frame Deletion = N; ≥ 10% of CDS and Codes for Multiple Domains/Repeats = N	Indispensable
NM_014233	UBTF	17	2.68	2.885	3	5.175	6.78	3.26	3.095	2.635	2.695	3.075	2.65	2.55	2.505	5.645	7.12	1.88	8.36297	First Coding Exon = N; Last Coding Exon = N; UTR = N; Out-of-Frame = Y; Creates a PTC when Skipped = N; Codes for the Only Functional Domain = N; Codes for the Only Repeat Domain = N; Contains a LP/P In-Frame Deletion = N; ≥ 10% of CDS and Codes for Multiple Domains/Repeats = N	Indispensable
NM_014233	UBTF	21	2.68	2.885	3	5.175	6.78	3.26	3.095	2.635	2.695	3.075	2.65	2.55	2.505	5.645	7.12	1.88	8.36297	First Coding Exon = N; Last Coding Exon = Y; UTR = N; Out-of-Frame = N; Creates a PTC when Skipped = N; Codes for the Only Functional Domain = N; Codes for the Only Repeat Domain = N; Contains a LP/P In-Frame Deletion = N; ≥ 10% of CDS and Codes for Multiple Domains/Repeats = N	Indispensable
NM_004181	UCHL1	1	284.585	495.775	243.8	185.39	204.81	654.95	860.82	281.84	700.1	506.13	185.74	321.91	238.05	9.005	65.35	0.33	43.9018	First Coding Exon = Y; Last Coding Exon = N; UTR = N; Out-of-Frame = N; Creates a PTC when Skipped = N; Codes for the Only Functional Domain = Y; Codes for the Only Repeat Domain = N; Contains a LP/P In-Frame Deletion = N; ≥ 10% of CDS and Codes for Multiple Domains/Repeats = N	Indispensable
NM_004181	UCHL1	2	284.585	495.775	243.8	185.39	204.81	654.95	860.82	281.84	700.1	506.13	185.74	321.91	238.05	9.005	65.35	0.33	43.9018	First Coding Exon = N; Last Coding Exon = N; UTR = N; Out-of-Frame = N; Creates a PTC when Skipped = N; Codes for the Only Functional Domain = Y; Codes for the Only Repeat Domain = N; Contains a LP/P In-Frame Deletion = N; ≥ 10% of CDS and Codes for Multiple Domains/Repeats = N	Indispensable
NM_004181	UCHL1	3	284.585	495.775	243.8	185.39	204.81	654.95	860.82	281.84	700.1	506.13	185.74	321.91	238.05	9.005	65.35	0.33	43.9018	First Coding Exon = N; Last Coding Exon = N; UTR = N; Out-of-Frame = N; Creates a PTC when Skipped = N; Codes for the Only Functional Domain = Y; Codes for the Only Repeat Domain = N; Contains a LP/P In-Frame Deletion = N; ≥ 10% of CDS and Codes for Multiple Domains/Repeats = N	Indispensable
NM_004181	UCHL1	4	284.585	495.775	243.8	185.39	204.81	654.95	860.82	281.84	700.1	506.13	185.74	321.91	238.05	9.005	65.35	0.33	43.9018	First Coding Exon = N; Last Coding Exon = N; UTR = N; Out-of-Frame = Y; Creates a PTC when Skipped = N; Codes for the Only Functional Domain = Y; Codes for the Only Repeat Domain = N; Contains a LP/P In-Frame Deletion = N; ≥ 10% of CDS and Codes for Multiple Domains/Repeats = N	Indispensable
NM_004181	UCHL1	5	284.585	495.775	243.8	185.39	204.81	654.95	860.82	281.84	700.1	506.13	185.74	321.91	238.05	9.005	65.35	0.33	43.9018	First Coding Exon = N; Last Coding Exon = N; UTR = N; Out-of-Frame = Y; Creates a PTC when Skipped = N; Codes for the Only Functional Domain = Y; Codes for the Only Repeat Domain = N; Contains a LP/P In-Frame Deletion = N; ≥ 10% of CDS and Codes for Multiple Domains/Repeats = N	Indispensable
NM_004181	UCHL1	6	284.585	495.775	243.8	185.39	204.81	654.95	860.82	281.84	700.1	506.13	185.74	321.91	238.05	9.005	65.35	0.33	43.9018	First Coding Exon = N; Last Coding Exon = N; UTR = N; Out-of-Frame = N; Creates a PTC when Skipped = N; Codes for the Only Functional Domain = Y; Codes for the Only Repeat Domain = N; Contains a LP/P In-Frame Deletion = N; ≥ 10% of CDS and Codes for Multiple Domains/Repeats = N	Indispensable
NM_004181	UCHL1	7	284.585	495.775	243.8	185.39	204.81	654.95	860.82	281.84	700.1	506.13	185.74	321.91	238.05	9.005	65.35	0.33	43.9018	First Coding Exon = N; Last Coding Exon = N; UTR = N; Out-of-Frame = Y; Creates a PTC when Skipped = N; Codes for the Only Functional Domain = Y; Codes for the Only Repeat Domain = N; Contains a LP/P In-Frame Deletion = N; ≥ 10% of CDS and Codes for Multiple Domains/Repeats = N	Indispensable
NM_004181	UCHL1	8	284.585	495.775	243.8	185.39	204.81	654.95	860.82	281.84	700.1	506.13	185.74	321.91	238.05	9.005	65.35	0.33	43.9018	First Coding Exon = N; Last Coding Exon = N; UTR = N; Out-of-Frame = Y; Creates a PTC when Skipped = N; Codes for the Only Functional Domain = Y; Codes for the Only Repeat Domain = N; Contains a LP/P In-Frame Deletion = N; ≥ 10% of CDS and Codes for Multiple Domains/Repeats = N	Indispensable
NM_004181	UCHL1	9	284.585	495.775	243.8	185.39	204.81	654.95	860.82	281.84	700.1	506.13	185.74	321.91	238.05	9.005	65.35	0.33	43.9018	First Coding Exon = N; Last Coding Exon = Y; UTR = N; Out-of-Frame = Y; Creates a PTC when Skipped = N; Codes for the Only Functional Domain = Y; Codes for the Only Repeat Domain = N; Contains a LP/P In-Frame Deletion = Y; ≥ 10% of CDS and Codes for Multiple Domains/Repeats = N	Indispensable
NM_003355	UCP2	6	4.775	3.41	7.62	1.46	1.47	3.43	3.34	5.35	9.39	4.08	5.62	13.56	8.165	157.045	0.56	2.72	8.77474	First Coding Exon = N; Last Coding Exon = N; UTR = N; Out-of-Frame = N; Creates a PTC when Skipped = N; Codes for the Only Functional Domain = N; Codes for the Only Repeat Domain = N; Contains a LP/P In-Frame Deletion = N; ≥ 10% of CDS and Codes for Multiple Domains/Repeats = Y	Indispensable
NM_003355	UCP2	1	4.775	3.41	7.62	1.46	1.47	3.43	3.34	5.35	9.39	4.08	5.62	13.56	8.165	157.045	0.56	2.72	8.77474	First Coding Exon = N; Last Coding Exon = N; UTR = Y; Out-of-Frame = N; Creates a PTC when Skipped = N; Codes for the Only Functional Domain = N; Codes for the Only Repeat Domain = N; Contains a LP/P In-Frame Deletion = N; ≥ 10% of CDS and Codes for Multiple Domains/Repeats = N	Indispensable
NM_003355	UCP2	2	4.775	3.41	7.62	1.46	1.47	3.43	3.34	5.35	9.39	4.08	5.62	13.56	8.165	157.045	0.56	2.72	8.77474	First Coding Exon = N; Last Coding Exon = N; UTR = Y; Out-of-Frame = Y; Creates a PTC when Skipped = N; Codes for the Only Functional Domain = N; Codes for the Only Repeat Domain = N; Contains a LP/P In-Frame Deletion = N; ≥ 10% of CDS and Codes for Multiple Domains/Repeats = N	Indispensable
NM_003355	UCP2	3	4.775	3.41	7.62	1.46	1.47	3.43	3.34	5.35	9.39	4.08	5.62	13.56	8.165	157.045	0.56	2.72	8.77474	First Coding Exon = Y; Last Coding Exon = N; UTR = N; Out-of-Frame = N; Creates a PTC when Skipped = N; Codes for the Only Functional Domain = N; Codes for the Only Repeat Domain = N; Contains a LP/P In-Frame Deletion = N; ≥ 10% of CDS and Codes for Multiple Domains/Repeats = N	Indispensable
NM_003355	UCP2	4	4.775	3.41	7.62	1.46	1.47	3.43	3.34	5.35	9.39	4.08	5.62	13.56	8.165	157.045	0.56	2.72	8.77474	First Coding Exon = N; Last Coding Exon = N; UTR = N; Out-of-Frame = Y; Creates a PTC when Skipped = N; Codes for the Only Functional Domain = N; Codes for the Only Repeat Domain = N; Contains a LP/P In-Frame Deletion = N; ≥ 10% of CDS and Codes for Multiple Domains/Repeats = N	Indispensable
NM_003355	UCP2	7	4.775	3.41	7.62	1.46	1.47	3.43	3.34	5.35	9.39	4.08	5.62	13.56	8.165	157.045	0.56	2.72	8.77474	First Coding Exon = N; Last Coding Exon = N; UTR = N; Out-of-Frame = Y; Creates a PTC when Skipped = N; Codes for the Only Functional Domain = N; Codes for the Only Repeat Domain = N; Contains a LP/P In-Frame Deletion = N; ≥ 10% of CDS and Codes for Multiple Domains/Repeats = N	Indispensable
NM_003355	UCP2	8	4.775	3.41	7.62	1.46	1.47	3.43	3.34	5.35	9.39	4.08	5.62	13.56	8.165	157.045	0.56	2.72	8.77474	First Coding Exon = N; Last Coding Exon = Y; UTR = N; Out-of-Frame = N; Creates a PTC when Skipped = N; Codes for the Only Functional Domain = N; Codes for the Only Repeat Domain = N; Contains a LP/P In-Frame Deletion = N; ≥ 10% of CDS and Codes for Multiple Domains/Repeats = N	Indispensable
NM_016406	UFC1	1	98.45	107.22	105.47	72.685	69.52	102.98	111.39	77.8	107.1	119.33	88.52	81.21	95.65	117.295	103.17	34.43	115.001	First Coding Exon = Y; Last Coding Exon = N; UTR = N; Out-of-Frame = N; Creates a PTC when Skipped = N; Codes for the Only Functional Domain = N; Codes for the Only Repeat Domain = N; Contains a LP/P In-Frame Deletion = N; ≥ 10% of CDS and Codes for Multiple Domains/Repeats = N	Indispensable
NM_016406	UFC1	2	98.45	107.22	105.47	72.685	69.52	102.98	111.39	77.8	107.1	119.33	88.52	81.21	95.65	117.295	103.17	34.43	115.001	First Coding Exon = N; Last Coding Exon = N; UTR = N; Out-of-Frame = Y; Creates a PTC when Skipped = N; Codes for the Only Functional Domain = N; Codes for the Only Repeat Domain = N; Contains a LP/P In-Frame Deletion = N; ≥ 10% of CDS and Codes for Multiple Domains/Repeats = N	Indispensable
NM_016406	UFC1	3	98.45	107.22	105.47	72.685	69.52	102.98	111.39	77.8	107.1	119.33	88.52	81.21	95.65	117.295	103.17	34.43	115.001	First Coding Exon = N; Last Coding Exon = N; UTR = N; Out-of-Frame = Y; Creates a PTC when Skipped = N; Codes for the Only Functional Domain = N; Codes for the Only Repeat Domain = N; Contains a LP/P In-Frame Deletion = Y; ≥ 10% of CDS and Codes for Multiple Domains/Repeats = N	Indispensable
NM_016406	UFC1	4	98.45	107.22	105.47	72.685	69.52	102.98	111.39	77.8	107.1	119.33	88.52	81.21	95.65	117.295	103.17	34.43	115.001	First Coding Exon = N; Last Coding Exon = N; UTR = N; Out-of-Frame = Y; Creates a PTC when Skipped = N; Codes for the Only Functional Domain = N; Codes for the Only Repeat Domain = N; Contains a LP/P In-Frame Deletion = N; ≥ 10% of CDS and Codes for Multiple Domains/Repeats = N	Indispensable
NM_016406	UFC1	5	98.45	107.22	105.47	72.685	69.52	102.98	111.39	77.8	107.1	119.33	88.52	81.21	95.65	117.295	103.17	34.43	115.001	First Coding Exon = N; Last Coding Exon = N; UTR = N; Out-of-Frame = Y; Creates a PTC when Skipped = N; Codes for the Only Functional Domain = N; Codes for the Only Repeat Domain = N; Contains a LP/P In-Frame Deletion = N; ≥ 10% of CDS and Codes for Multiple Domains/Repeats = N	Indispensable
NM_016406	UFC1	6	98.45	107.22	105.47	72.685	69.52	102.98	111.39	77.8	107.1	119.33	88.52	81.21	95.65	117.295	103.17	34.43	115.001	First Coding Exon = N; Last Coding Exon = Y; UTR = N; Out-of-Frame = Y; Creates a PTC when Skipped = N; Codes for the Only Functional Domain = N; Codes for the Only Repeat Domain = N; Contains a LP/P In-Frame Deletion = N; ≥ 10% of CDS and Codes for Multiple Domains/Repeats = N	Indispensable
NM_016617	UFM1	1	20.645	19.86	17.09	28.985	21.81	14.3	21.445	21.655	25.42	18.92	16.34	32.82	22.155	30.015	46.28	12.64	31.5082	First Coding Exon = Y; Last Coding Exon = N; UTR = N; Out-of-Frame = Y; Creates a PTC when Skipped = N; Codes for the Only Functional Domain = N; Codes for the Only Repeat Domain = N; Contains a LP/P In-Frame Deletion = N; ≥ 10% of CDS and Codes for Multiple Domains/Repeats = N	Indispensable
NM_016617	UFM1	3	20.645	19.86	17.09	28.985	21.81	14.3	21.445	21.655	25.42	18.92	16.34	32.82	22.155	30.015	46.28	12.64	31.5082	First Coding Exon = N; Last Coding Exon = N; UTR = N; Out-of-Frame = Y; Creates a PTC when Skipped = N; Codes for the Only Functional Domain = N; Codes for the Only Repeat Domain = N; Contains a LP/P In-Frame Deletion = N; ≥ 10% of CDS and Codes for Multiple Domains/Repeats = N	Indispensable
NM_016617	UFM1	4	20.645	19.86	17.09	28.985	21.81	14.3	21.445	21.655	25.42	18.92	16.34	32.82	22.155	30.015	46.28	12.64	31.5082	First Coding Exon = N; Last Coding Exon = N; UTR = N; Out-of-Frame = Y; Creates a PTC when Skipped = N; Codes for the Only Functional Domain = N; Codes for the Only Repeat Domain = N; Contains a LP/P In-Frame Deletion = N; ≥ 10% of CDS and Codes for Multiple Domains/Repeats = N	Indispensable
NM_016617	UFM1	6	20.645	19.86	17.09	28.985	21.81	14.3	21.445	21.655	25.42	18.92	16.34	32.82	22.155	30.015	46.28	12.64	31.5082	First Coding Exon = N; Last Coding Exon = Y; UTR = N; Out-of-Frame = Y; Creates a PTC when Skipped = N; Codes for the Only Functional Domain = N; Codes for the Only Repeat Domain = N; Contains a LP/P In-Frame Deletion = N; ≥ 10% of CDS and Codes for Multiple Domains/Repeats = N	Indispensable
NM_018359	UFSP2	1	5.475	6.05	6.64	7.355	7.44	6.91	7.115	5.095	6.13	6.775	5.87	8.02	6.04	10.425	6.81	3.48	45.3917	First Coding Exon = Y; Last Coding Exon = N; UTR = N; Out-of-Frame = N; Creates a PTC when Skipped = N; Codes for the Only Functional Domain = N; Codes for the Only Repeat Domain = N; Contains a LP/P In-Frame Deletion = N; ≥ 10% of CDS and Codes for Multiple Domains/Repeats = N	Indispensable
NM_018359	UFSP2	2	5.475	6.05	6.64	7.355	7.44	6.91	7.115	5.095	6.13	6.775	5.87	8.02	6.04	10.425	6.81	3.48	45.3917	First Coding Exon = N; Last Coding Exon = N; UTR = N; Out-of-Frame = Y; Creates a PTC when Skipped = N; Codes for the Only Functional Domain = N; Codes for the Only Repeat Domain = N; Contains a LP/P In-Frame Deletion = N; ≥ 10% of CDS and Codes for Multiple Domains/Repeats = N	Indispensable
NM_018359	UFSP2	3	5.475	6.05	6.64	7.355	7.44	6.91	7.115	5.095	6.13	6.775	5.87	8.02	6.04	10.425	6.81	3.48	45.3917	First Coding Exon = N; Last Coding Exon = N; UTR = N; Out-of-Frame = Y; Creates a PTC when Skipped = N; Codes for the Only Functional Domain = N; Codes for the Only Repeat Domain = N; Contains a LP/P In-Frame Deletion = N; ≥ 10% of CDS and Codes for Multiple Domains/Repeats = N	Indispensable
NM_018359	UFSP2	4	5.475	6.05	6.64	7.355	7.44	6.91	7.115	5.095	6.13	6.775	5.87	8.02	6.04	10.425	6.81	3.48	45.3917	First Coding Exon = N; Last Coding Exon = N; UTR = N; Out-of-Frame = Y; Creates a PTC when Skipped = N; Codes for the Only Functional Domain = N; Codes for the Only Repeat Domain = N; Contains a LP/P In-Frame Deletion = N; ≥ 10% of CDS and Codes for Multiple Domains/Repeats = N	Indispensable
NM_018359	UFSP2	5	5.475	6.05	6.64	7.355	7.44	6.91	7.115	5.095	6.13	6.775	5.87	8.02	6.04	10.425	6.81	3.48	45.3917	First Coding Exon = N; Last Coding Exon = N; UTR = N; Out-of-Frame = Y; Creates a PTC when Skipped = N; Codes for the Only Functional Domain = N; Codes for the Only Repeat Domain = N; Contains a LP/P In-Frame Deletion = N; ≥ 10% of CDS and Codes for Multiple Domains/Repeats = N	Indispensable
NM_018359	UFSP2	6	5.475	6.05	6.64	7.355	7.44	6.91	7.115	5.095	6.13	6.775	5.87	8.02	6.04	10.425	6.81	3.48	45.3917	First Coding Exon = N; Last Coding Exon = N; UTR = N; Out-of-Frame = Y; Creates a PTC when Skipped = N; Codes for the Only Functional Domain = N; Codes for the Only Repeat Domain = N; Contains a LP/P In-Frame Deletion = N; ≥ 10% of CDS and Codes for Multiple Domains/Repeats = N	Indispensable
NM_018359	UFSP2	9	5.475	6.05	6.64	7.355	7.44	6.91	7.115	5.095	6.13	6.775	5.87	8.02	6.04	10.425	6.81	3.48	45.3917	First Coding Exon = N; Last Coding Exon = N; UTR = N; Out-of-Frame = Y; Creates a PTC when Skipped = N; Codes for the Only Functional Domain = N; Codes for the Only Repeat Domain = N; Contains a LP/P In-Frame Deletion = N; ≥ 10% of CDS and Codes for Multiple Domains/Repeats = N	Indispensable
NM_018359	UFSP2	10	5.475	6.05	6.64	7.355	7.44	6.91	7.115	5.095	6.13	6.775	5.87	8.02	6.04	10.425	6.81	3.48	45.3917	First Coding Exon = N; Last Coding Exon = N; UTR = N; Out-of-Frame = Y; Creates a PTC when Skipped = N; Codes for the Only Functional Domain = N; Codes for the Only Repeat Domain = N; Contains a LP/P In-Frame Deletion = N; ≥ 10% of CDS and Codes for Multiple Domains/Repeats = N	Indispensable
NM_018359	UFSP2	11	5.475	6.05	6.64	7.355	7.44	6.91	7.115	5.095	6.13	6.775	5.87	8.02	6.04	10.425	6.81	3.48	45.3917	First Coding Exon = N; Last Coding Exon = N; UTR = N; Out-of-Frame = Y; Creates a PTC when Skipped = N; Codes for the Only Functional Domain = N; Codes for the Only Repeat Domain = N; Contains a LP/P In-Frame Deletion = N; ≥ 10% of CDS and Codes for Multiple Domains/Repeats = N	Indispensable
NM_018359	UFSP2	12	5.475	6.05	6.64	7.355	7.44	6.91	7.115	5.095	6.13	6.775	5.87	8.02	6.04	10.425	6.81	3.48	45.3917	First Coding Exon = N; Last Coding Exon = Y; UTR = N; Out-of-Frame = N; Creates a PTC when Skipped = N; Codes for the Only Functional Domain = N; Codes for the Only Repeat Domain = N; Contains a LP/P In-Frame Deletion = N; ≥ 10% of CDS and Codes for Multiple Domains/Repeats = N	Indispensable
NM_003359	UGDH	1	2.55	2.39	2.25	4.505	3.44	1.95	2.355	2.26	3.175	2.335	1.84	2.8	2.565	11.775	35.32	25.16	5.36075	First Coding Exon = N; Last Coding Exon = N; UTR = Y; Out-of-Frame = Y; Creates a PTC when Skipped = N; Codes for the Only Functional Domain = N; Codes for the Only Repeat Domain = N; Contains a LP/P In-Frame Deletion = N; ≥ 10% of CDS and Codes for Multiple Domains/Repeats = N	Indispensable
NM_003359	UGDH	2	2.55	2.39	2.25	4.505	3.44	1.95	2.355	2.26	3.175	2.335	1.84	2.8	2.565	11.775	35.32	25.16	5.36075	First Coding Exon = Y; Last Coding Exon = N; UTR = N; Out-of-Frame = N; Creates a PTC when Skipped = N; Codes for the Only Functional Domain = N; Codes for the Only Repeat Domain = N; Contains a LP/P In-Frame Deletion = N; ≥ 10% of CDS and Codes for Multiple Domains/Repeats = N	Indispensable
NM_003359	UGDH	6	2.55	2.39	2.25	4.505	3.44	1.95	2.355	2.26	3.175	2.335	1.84	2.8	2.565	11.775	35.32	25.16	5.36075	First Coding Exon = N; Last Coding Exon = N; UTR = N; Out-of-Frame = Y; Creates a PTC when Skipped = N; Codes for the Only Functional Domain = N; Codes for the Only Repeat Domain = N; Contains a LP/P In-Frame Deletion = N; ≥ 10% of CDS and Codes for Multiple Domains/Repeats = N	Indispensable
NM_003359	UGDH	7	2.55	2.39	2.25	4.505	3.44	1.95	2.355	2.26	3.175	2.335	1.84	2.8	2.565	11.775	35.32	25.16	5.36075	First Coding Exon = N; Last Coding Exon = N; UTR = N; Out-of-Frame = Y; Creates a PTC when Skipped = N; Codes for the Only Functional Domain = N; Codes for the Only Repeat Domain = N; Contains a LP/P In-Frame Deletion = N; ≥ 10% of CDS and Codes for Multiple Domains/Repeats = N	Indispensable
NM_003359	UGDH	8	2.55	2.39	2.25	4.505	3.44	1.95	2.355	2.26	3.175	2.335	1.84	2.8	2.565	11.775	35.32	25.16	5.36075	First Coding Exon = N; Last Coding Exon = N; UTR = N; Out-of-Frame = Y; Creates a PTC when Skipped = N; Codes for the Only Functional Domain = N; Codes for the Only Repeat Domain = N; Contains a LP/P In-Frame Deletion = N; ≥ 10% of CDS and Codes for Multiple Domains/Repeats = N	Indispensable
NM_003359	UGDH	9	2.55	2.39	2.25	4.505	3.44	1.95	2.355	2.26	3.175	2.335	1.84	2.8	2.565	11.775	35.32	25.16	5.36075	First Coding Exon = N; Last Coding Exon = N; UTR = N; Out-of-Frame = Y; Creates a PTC when Skipped = N; Codes for the Only Functional Domain = N; Codes for the Only Repeat Domain = N; Contains a LP/P In-Frame Deletion = N; ≥ 10% of CDS and Codes for Multiple Domains/Repeats = N	Indispensable
NM_003359	UGDH	10	2.55	2.39	2.25	4.505	3.44	1.95	2.355	2.26	3.175	2.335	1.84	2.8	2.565	11.775	35.32	25.16	5.36075	First Coding Exon = N; Last Coding Exon = N; UTR = N; Out-of-Frame = Y; Creates a PTC when Skipped = N; Codes for the Only Functional Domain = N; Codes for the Only Repeat Domain = N; Contains a LP/P In-Frame Deletion = N; ≥ 10% of CDS and Codes for Multiple Domains/Repeats = N	Indispensable
NM_003359	UGDH	12	2.55	2.39	2.25	4.505	3.44	1.95	2.355	2.26	3.175	2.335	1.84	2.8	2.565	11.775	35.32	25.16	5.36075	First Coding Exon = N; Last Coding Exon = Y; UTR = N; Out-of-Frame = Y; Creates a PTC when Skipped = N; Codes for the Only Functional Domain = N; Codes for the Only Repeat Domain = N; Contains a LP/P In-Frame Deletion = N; ≥ 10% of CDS and Codes for Multiple Domains/Repeats = N	Indispensable
NM_020120	UGGT1	1	1.73	2.15	2.52	6.005	5.29	2.64	3.01	2.105	2.615	2.76	2.23	3.14	2.165	11.105	18.31	4.16	9.26318	First Coding Exon = Y; Last Coding Exon = N; UTR = N; Out-of-Frame = Y; Creates a PTC when Skipped = N; Codes for the Only Functional Domain = N; Codes for the Only Repeat Domain = N; Contains a LP/P In-Frame Deletion = N; ≥ 10% of CDS and Codes for Multiple Domains/Repeats = N	Indispensable
NM_020120	UGGT1	2	1.73	2.15	2.52	6.005	5.29	2.64	3.01	2.105	2.615	2.76	2.23	3.14	2.165	11.105	18.31	4.16	9.26318	First Coding Exon = N; Last Coding Exon = N; UTR = N; Out-of-Frame = Y; Creates a PTC when Skipped = N; Codes for the Only Functional Domain = N; Codes for the Only Repeat Domain = N; Contains a LP/P In-Frame Deletion = N; ≥ 10% of CDS and Codes for Multiple Domains/Repeats = N	Indispensable
NM_020120	UGGT1	3	1.73	2.15	2.52	6.005	5.29	2.64	3.01	2.105	2.615	2.76	2.23	3.14	2.165	11.105	18.31	4.16	9.26318	First Coding Exon = N; Last Coding Exon = N; UTR = N; Out-of-Frame = Y; Creates a PTC when Skipped = N; Codes for the Only Functional Domain = N; Codes for the Only Repeat Domain = N; Contains a LP/P In-Frame Deletion = N; ≥ 10% of CDS and Codes for Multiple Domains/Repeats = N	Indispensable
NM_020120	UGGT1	4	1.73	2.15	2.52	6.005	5.29	2.64	3.01	2.105	2.615	2.76	2.23	3.14	2.165	11.105	18.31	4.16	9.26318	First Coding Exon = N; Last Coding Exon = N; UTR = N; Out-of-Frame = Y; Creates a PTC when Skipped = N; Codes for the Only Functional Domain = N; Codes for the Only Repeat Domain = N; Contains a LP/P In-Frame Deletion = N; ≥ 10% of CDS and Codes for Multiple Domains/Repeats = N	Indispensable
NM_020120	UGGT1	5	1.73	2.15	2.52	6.005	5.29	2.64	3.01	2.105	2.615	2.76	2.23	3.14	2.165	11.105	18.31	4.16	9.26318	First Coding Exon = N; Last Coding Exon = N; UTR = N; Out-of-Frame = Y; Creates a PTC when Skipped = N; Codes for the Only Functional Domain = N; Codes for the Only Repeat Domain = N; Contains a LP/P In-Frame Deletion = N; ≥ 10% of CDS and Codes for Multiple Domains/Repeats = N	Indispensable
NM_020120	UGGT1	6	1.73	2.15	2.52	6.005	5.29	2.64	3.01	2.105	2.615	2.76	2.23	3.14	2.165	11.105	18.31	4.16	9.26318	First Coding Exon = N; Last Coding Exon = N; UTR = N; Out-of-Frame = Y; Creates a PTC when Skipped = N; Codes for the Only Functional Domain = N; Codes for the Only Repeat Domain = N; Contains a LP/P In-Frame Deletion = N; ≥ 10% of CDS and Codes for Multiple Domains/Repeats = N	Indispensable
NM_020120	UGGT1	7	1.73	2.15	2.52	6.005	5.29	2.64	3.01	2.105	2.615	2.76	2.23	3.14	2.165	11.105	18.31	4.16	9.26318	First Coding Exon = N; Last Coding Exon = N; UTR = N; Out-of-Frame = Y; Creates a PTC when Skipped = N; Codes for the Only Functional Domain = N; Codes for the Only Repeat Domain = N; Contains a LP/P In-Frame Deletion = N; ≥ 10% of CDS and Codes for Multiple Domains/Repeats = N	Indispensable
NM_020120	UGGT1	8	1.73	2.15	2.52	6.005	5.29	2.64	3.01	2.105	2.615	2.76	2.23	3.14	2.165	11.105	18.31	4.16	9.26318	First Coding Exon = N; Last Coding Exon = N; UTR = N; Out-of-Frame = Y; Creates a PTC when Skipped = N; Codes for the Only Functional Domain = N; Codes for the Only Repeat Domain = N; Contains a LP/P In-Frame Deletion = N; ≥ 10% of CDS and Codes for Multiple Domains/Repeats = N	Indispensable
NM_020120	UGGT1	9	1.73	2.15	2.52	6.005	5.29	2.64	3.01	2.105	2.615	2.76	2.23	3.14	2.165	11.105	18.31	4.16	9.26318	First Coding Exon = N; Last Coding Exon = N; UTR = N; Out-of-Frame = Y; Creates a PTC when Skipped = N; Codes for the Only Functional Domain = N; Codes for the Only Repeat Domain = N; Contains a LP/P In-Frame Deletion = N; ≥ 10% of CDS and Codes for Multiple Domains/Repeats = N	Indispensable
NM_020120	UGGT1	10	1.73	2.15	2.52	6.005	5.29	2.64	3.01	2.105	2.615	2.76	2.23	3.14	2.165	11.105	18.31	4.16	9.26318	First Coding Exon = N; Last Coding Exon = N; UTR = N; Out-of-Frame = Y; Creates a PTC when Skipped = N; Codes for the Only Functional Domain = N; Codes for the Only Repeat Domain = N; Contains a LP/P In-Frame Deletion = N; ≥ 10% of CDS and Codes for Multiple Domains/Repeats = N	Indispensable
NM_020120	UGGT1	11	1.73	2.15	2.52	6.005	5.29	2.64	3.01	2.105	2.615	2.76	2.23	3.14	2.165	11.105	18.31	4.16	9.26318	First Coding Exon = N; Last Coding Exon = N; UTR = N; Out-of-Frame = Y; Creates a PTC when Skipped = N; Codes for the Only Functional Domain = N; Codes for the Only Repeat Domain = N; Contains a LP/P In-Frame Deletion = N; ≥ 10% of CDS and Codes for Multiple Domains/Repeats = N	Indispensable
NM_020120	UGGT1	12	1.73	2.15	2.52	6.005	5.29	2.64	3.01	2.105	2.615	2.76	2.23	3.14	2.165	11.105	18.31	4.16	9.26318	First Coding Exon = N; Last Coding Exon = N; UTR = N; Out-of-Frame = Y; Creates a PTC when Skipped = N; Codes for the Only Functional Domain = N; Codes for the Only Repeat Domain = N; Contains a LP/P In-Frame Deletion = N; ≥ 10% of CDS and Codes for Multiple Domains/Repeats = N	Indispensable
NM_020120	UGGT1	13	1.73	2.15	2.52	6.005	5.29	2.64	3.01	2.105	2.615	2.76	2.23	3.14	2.165	11.105	18.31	4.16	9.26318	First Coding Exon = N; Last Coding Exon = N; UTR = N; Out-of-Frame = Y; Creates a PTC when Skipped = N; Codes for the Only Functional Domain = N; Codes for the Only Repeat Domain = N; Contains a LP/P In-Frame Deletion = N; ≥ 10% of CDS and Codes for Multiple Domains/Repeats = N	Indispensable
NM_020120	UGGT1	15	1.73	2.15	2.52	6.005	5.29	2.64	3.01	2.105	2.615	2.76	2.23	3.14	2.165	11.105	18.31	4.16	9.26318	First Coding Exon = N; Last Coding Exon = N; UTR = N; Out-of-Frame = Y; Creates a PTC when Skipped = N; Codes for the Only Functional Domain = N; Codes for the Only Repeat Domain = N; Contains a LP/P In-Frame Deletion = N; ≥ 10% of CDS and Codes for Multiple Domains/Repeats = N	Indispensable
NM_020120	UGGT1	16	1.73	2.15	2.52	6.005	5.29	2.64	3.01	2.105	2.615	2.76	2.23	3.14	2.165	11.105	18.31	4.16	9.26318	First Coding Exon = N; Last Coding Exon = N; UTR = N; Out-of-Frame = Y; Creates a PTC when Skipped = N; Codes for the Only Functional Domain = N; Codes for the Only Repeat Domain = N; Contains a LP/P In-Frame Deletion = N; ≥ 10% of CDS and Codes for Multiple Domains/Repeats = N	Indispensable
NM_020120	UGGT1	19	1.73	2.15	2.52	6.005	5.29	2.64	3.01	2.105	2.615	2.76	2.23	3.14	2.165	11.105	18.31	4.16	9.26318	First Coding Exon = N; Last Coding Exon = N; UTR = N; Out-of-Frame = Y; Creates a PTC when Skipped = N; Codes for the Only Functional Domain = N; Codes for the Only Repeat Domain = N; Contains a LP/P In-Frame Deletion = N; ≥ 10% of CDS and Codes for Multiple Domains/Repeats = N	Indispensable
NM_020120	UGGT1	22	1.73	2.15	2.52	6.005	5.29	2.64	3.01	2.105	2.615	2.76	2.23	3.14	2.165	11.105	18.31	4.16	9.26318	First Coding Exon = N; Last Coding Exon = N; UTR = N; Out-of-Frame = Y; Creates a PTC when Skipped = N; Codes for the Only Functional Domain = N; Codes for the Only Repeat Domain = N; Contains a LP/P In-Frame Deletion = N; ≥ 10% of CDS and Codes for Multiple Domains/Repeats = N	Indispensable
NM_020120	UGGT1	25	1.73	2.15	2.52	6.005	5.29	2.64	3.01	2.105	2.615	2.76	2.23	3.14	2.165	11.105	18.31	4.16	9.26318	First Coding Exon = N; Last Coding Exon = N; UTR = N; Out-of-Frame = Y; Creates a PTC when Skipped = N; Codes for the Only Functional Domain = N; Codes for the Only Repeat Domain = N; Contains a LP/P In-Frame Deletion = N; ≥ 10% of CDS and Codes for Multiple Domains/Repeats = N	Indispensable
NM_020120	UGGT1	27	1.73	2.15	2.52	6.005	5.29	2.64	3.01	2.105	2.615	2.76	2.23	3.14	2.165	11.105	18.31	4.16	9.26318	First Coding Exon = N; Last Coding Exon = N; UTR = N; Out-of-Frame = Y; Creates a PTC when Skipped = N; Codes for the Only Functional Domain = N; Codes for the Only Repeat Domain = N; Contains a LP/P In-Frame Deletion = N; ≥ 10% of CDS and Codes for Multiple Domains/Repeats = N	Indispensable
NM_020120	UGGT1	28	1.73	2.15	2.52	6.005	5.29	2.64	3.01	2.105	2.615	2.76	2.23	3.14	2.165	11.105	18.31	4.16	9.26318	First Coding Exon = N; Last Coding Exon = N; UTR = N; Out-of-Frame = Y; Creates a PTC when Skipped = N; Codes for the Only Functional Domain = N; Codes for the Only Repeat Domain = N; Contains a LP/P In-Frame Deletion = N; ≥ 10% of CDS and Codes for Multiple Domains/Repeats = N	Indispensable
NM_020120	UGGT1	29	1.73	2.15	2.52	6.005	5.29	2.64	3.01	2.105	2.615	2.76	2.23	3.14	2.165	11.105	18.31	4.16	9.26318	First Coding Exon = N; Last Coding Exon = N; UTR = N; Out-of-Frame = Y; Creates a PTC when Skipped = N; Codes for the Only Functional Domain = N; Codes for the Only Repeat Domain = N; Contains a LP/P In-Frame Deletion = N; ≥ 10% of CDS and Codes for Multiple Domains/Repeats = N	Indispensable
NM_020120	UGGT1	31	1.73	2.15	2.52	6.005	5.29	2.64	3.01	2.105	2.615	2.76	2.23	3.14	2.165	11.105	18.31	4.16	9.26318	First Coding Exon = N; Last Coding Exon = N; UTR = N; Out-of-Frame = Y; Creates a PTC when Skipped = N; Codes for the Only Functional Domain = N; Codes for the Only Repeat Domain = N; Contains a LP/P In-Frame Deletion = N; ≥ 10% of CDS and Codes for Multiple Domains/Repeats = N	Indispensable
NM_020120	UGGT1	32	1.73	2.15	2.52	6.005	5.29	2.64	3.01	2.105	2.615	2.76	2.23	3.14	2.165	11.105	18.31	4.16	9.26318	First Coding Exon = N; Last Coding Exon = N; UTR = N; Out-of-Frame = Y; Creates a PTC when Skipped = N; Codes for the Only Functional Domain = N; Codes for the Only Repeat Domain = N; Contains a LP/P In-Frame Deletion = N; ≥ 10% of CDS and Codes for Multiple Domains/Repeats = N	Indispensable
NM_020120	UGGT1	33	1.73	2.15	2.52	6.005	5.29	2.64	3.01	2.105	2.615	2.76	2.23	3.14	2.165	11.105	18.31	4.16	9.26318	First Coding Exon = N; Last Coding Exon = N; UTR = N; Out-of-Frame = Y; Creates a PTC when Skipped = N; Codes for the Only Functional Domain = N; Codes for the Only Repeat Domain = N; Contains a LP/P In-Frame Deletion = N; ≥ 10% of CDS and Codes for Multiple Domains/Repeats = N	Indispensable
NM_020120	UGGT1	35	1.73	2.15	2.52	6.005	5.29	2.64	3.01	2.105	2.615	2.76	2.23	3.14	2.165	11.105	18.31	4.16	9.26318	First Coding Exon = N; Last Coding Exon = N; UTR = N; Out-of-Frame = Y; Creates a PTC when Skipped = N; Codes for the Only Functional Domain = N; Codes for the Only Repeat Domain = N; Contains a LP/P In-Frame Deletion = N; ≥ 10% of CDS and Codes for Multiple Domains/Repeats = N	Indispensable
NM_020120	UGGT1	37	1.73	2.15	2.52	6.005	5.29	2.64	3.01	2.105	2.615	2.76	2.23	3.14	2.165	11.105	18.31	4.16	9.26318	First Coding Exon = N; Last Coding Exon = N; UTR = N; Out-of-Frame = Y; Creates a PTC when Skipped = N; Codes for the Only Functional Domain = N; Codes for the Only Repeat Domain = N; Contains a LP/P In-Frame Deletion = N; ≥ 10% of CDS and Codes for Multiple Domains/Repeats = N	Indispensable
NM_020120	UGGT1	38	1.73	2.15	2.52	6.005	5.29	2.64	3.01	2.105	2.615	2.76	2.23	3.14	2.165	11.105	18.31	4.16	9.26318	First Coding Exon = N; Last Coding Exon = N; UTR = N; Out-of-Frame = Y; Creates a PTC when Skipped = N; Codes for the Only Functional Domain = N; Codes for the Only Repeat Domain = N; Contains a LP/P In-Frame Deletion = N; ≥ 10% of CDS and Codes for Multiple Domains/Repeats = N	Indispensable
NM_020120	UGGT1	40	1.73	2.15	2.52	6.005	5.29	2.64	3.01	2.105	2.615	2.76	2.23	3.14	2.165	11.105	18.31	4.16	9.26318	First Coding Exon = N; Last Coding Exon = N; UTR = N; Out-of-Frame = Y; Creates a PTC when Skipped = N; Codes for the Only Functional Domain = N; Codes for the Only Repeat Domain = N; Contains a LP/P In-Frame Deletion = N; ≥ 10% of CDS and Codes for Multiple Domains/Repeats = N	Indispensable
NM_020120	UGGT1	41	1.73	2.15	2.52	6.005	5.29	2.64	3.01	2.105	2.615	2.76	2.23	3.14	2.165	11.105	18.31	4.16	9.26318	First Coding Exon = N; Last Coding Exon = Y; UTR = N; Out-of-Frame = N; Creates a PTC when Skipped = N; Codes for the Only Functional Domain = N; Codes for the Only Repeat Domain = N; Contains a LP/P In-Frame Deletion = N; ≥ 10% of CDS and Codes for Multiple Domains/Repeats = N	Indispensable
NM_006759	UGP2	1	5.305	5.115	4.11	1.16	3.05	6.42	4.925	2.45	2.175	5.035	3.07	1.22	1.78	5.215	112.69	36.97	0.915505	First Coding Exon = Y; Last Coding Exon = N; UTR = N; Out-of-Frame = Y; Creates a PTC when Skipped = N; Codes for the Only Functional Domain = N; Codes for the Only Repeat Domain = N; Contains a LP/P In-Frame Deletion = N; ≥ 10% of CDS and Codes for Multiple Domains/Repeats = N	Indispensable
NM_006759	UGP2	2	5.305	5.115	4.11	1.16	3.05	6.42	4.925	2.45	2.175	5.035	3.07	1.22	1.78	5.215	112.69	36.97	0.915505	First Coding Exon = N; Last Coding Exon = N; UTR = N; Out-of-Frame = Y; Creates a PTC when Skipped = N; Codes for the Only Functional Domain = N; Codes for the Only Repeat Domain = N; Contains a LP/P In-Frame Deletion = N; ≥ 10% of CDS and Codes for Multiple Domains/Repeats = N	Indispensable
NM_006759	UGP2	5	5.305	5.115	4.11	1.16	3.05	6.42	4.925	2.45	2.175	5.035	3.07	1.22	1.78	5.215	112.69	36.97	0.915505	First Coding Exon = N; Last Coding Exon = N; UTR = N; Out-of-Frame = Y; Creates a PTC when Skipped = N; Codes for the Only Functional Domain = N; Codes for the Only Repeat Domain = N; Contains a LP/P In-Frame Deletion = N; ≥ 10% of CDS and Codes for Multiple Domains/Repeats = N	Indispensable
NM_006759	UGP2	6	5.305	5.115	4.11	1.16	3.05	6.42	4.925	2.45	2.175	5.035	3.07	1.22	1.78	5.215	112.69	36.97	0.915505	First Coding Exon = N; Last Coding Exon = N; UTR = N; Out-of-Frame = Y; Creates a PTC when Skipped = N; Codes for the Only Functional Domain = N; Codes for the Only Repeat Domain = N; Contains a LP/P In-Frame Deletion = N; ≥ 10% of CDS and Codes for Multiple Domains/Repeats = N	Indispensable
NM_006759	UGP2	10	5.305	5.115	4.11	1.16	3.05	6.42	4.925	2.45	2.175	5.035	3.07	1.22	1.78	5.215	112.69	36.97	0.915505	First Coding Exon = N; Last Coding Exon = Y; UTR = N; Out-of-Frame = N; Creates a PTC when Skipped = N; Codes for the Only Functional Domain = N; Codes for the Only Repeat Domain = N; Contains a LP/P In-Frame Deletion = N; ≥ 10% of CDS and Codes for Multiple Domains/Repeats = N	Indispensable
NM_000463	UGT1A1	1	0	0	0	0	0	0	0	0	0	0	0	0	0	0	0	111.15	0.0015831	First Coding Exon = Y; Last Coding Exon = N; UTR = N; Out-of-Frame = N; Creates a PTC when Skipped = N; Codes for the Only Functional Domain = N; Codes for the Only Repeat Domain = N; Contains a LP/P In-Frame Deletion = Y; ≥ 10% of CDS and Codes for Multiple Domains/Repeats = N	Indispensable
NM_000463	UGT1A1	3	0	0	0	0	0	0	0	0	0	0	0	0	0	0	0	111.15	0.0015831	First Coding Exon = N; Last Coding Exon = N; UTR = N; Out-of-Frame = Y; Creates a PTC when Skipped = N; Codes for the Only Functional Domain = N; Codes for the Only Repeat Domain = N; Contains a LP/P In-Frame Deletion = N; ≥ 10% of CDS and Codes for Multiple Domains/Repeats = N	Indispensable
NM_000463	UGT1A1	4	0	0	0	0	0	0	0	0	0	0	0	0	0	0	0	111.15	0.0015831	First Coding Exon = N; Last Coding Exon = N; UTR = N; Out-of-Frame = Y; Creates a PTC when Skipped = N; Codes for the Only Functional Domain = N; Codes for the Only Repeat Domain = N; Contains a LP/P In-Frame Deletion = N; ≥ 10% of CDS and Codes for Multiple Domains/Repeats = N	Indispensable
NM_000463	UGT1A1	5	0	0	0	0	0	0	0	0	0	0	0	0	0	0	0	111.15	0.0015831	First Coding Exon = N; Last Coding Exon = Y; UTR = N; Out-of-Frame = Y; Creates a PTC when Skipped = N; Codes for the Only Functional Domain = N; Codes for the Only Repeat Domain = N; Contains a LP/P In-Frame Deletion = N; ≥ 10% of CDS and Codes for Multiple Domains/Repeats = N	Indispensable
NM_003361	UMOD	2	0	0	0	0	0	0	0	0	0	0	0	0	0	0	0	0	0	First Coding Exon = Y; Last Coding Exon = N; UTR = N; Out-of-Frame = Y; Creates a PTC when Skipped = N; Codes for the Only Functional Domain = N; Codes for the Only Repeat Domain = N; Contains a LP/P In-Frame Deletion = N; ≥ 10% of CDS and Codes for Multiple Domains/Repeats = N	Indispensable
NM_003361	UMOD	3	0	0	0	0	0	0	0	0	0	0	0	0	0	0	0	0	0	First Coding Exon = N; Last Coding Exon = N; UTR = N; Out-of-Frame = N; Creates a PTC when Skipped = N; Codes for the Only Functional Domain = N; Codes for the Only Repeat Domain = N; Contains a LP/P In-Frame Deletion = Y; ≥ 10% of CDS and Codes for Multiple Domains/Repeats = Y	Indispensable
NM_003361	UMOD	5	0	0	0	0	0	0	0	0	0	0	0	0	0	0	0	0	0	First Coding Exon = N; Last Coding Exon = N; UTR = N; Out-of-Frame = Y; Creates a PTC when Skipped = N; Codes for the Only Functional Domain = N; Codes for the Only Repeat Domain = N; Contains a LP/P In-Frame Deletion = N; ≥ 10% of CDS and Codes for Multiple Domains/Repeats = N	Indispensable
NM_003361	UMOD	6	0	0	0	0	0	0	0	0	0	0	0	0	0	0	0	0	0	First Coding Exon = N; Last Coding Exon = N; UTR = N; Out-of-Frame = Y; Creates a PTC when Skipped = N; Codes for the Only Functional Domain = N; Codes for the Only Repeat Domain = N; Contains a LP/P In-Frame Deletion = N; ≥ 10% of CDS and Codes for Multiple Domains/Repeats = N	Indispensable
NM_003361	UMOD	8	0	0	0	0	0	0	0	0	0	0	0	0	0	0	0	0	0	First Coding Exon = N; Last Coding Exon = N; UTR = N; Out-of-Frame = Y; Creates a PTC when Skipped = N; Codes for the Only Functional Domain = N; Codes for the Only Repeat Domain = N; Contains a LP/P In-Frame Deletion = N; ≥ 10% of CDS and Codes for Multiple Domains/Repeats = N	Indispensable
NM_003361	UMOD	9	0	0	0	0	0	0	0	0	0	0	0	0	0	0	0	0	0	First Coding Exon = N; Last Coding Exon = N; UTR = N; Out-of-Frame = Y; Creates a PTC when Skipped = N; Codes for the Only Functional Domain = N; Codes for the Only Repeat Domain = N; Contains a LP/P In-Frame Deletion = N; ≥ 10% of CDS and Codes for Multiple Domains/Repeats = N	Indispensable
NM_003361	UMOD	1	0	0	0	0	0	0	0	0	0	0	0	0	0	0	0	0	0	First Coding Exon = N; Last Coding Exon = N; UTR = Y; Out-of-Frame = N; Creates a PTC when Skipped = N; Codes for the Only Functional Domain = N; Codes for the Only Repeat Domain = N; Contains a LP/P In-Frame Deletion = N; ≥ 10% of CDS and Codes for Multiple Domains/Repeats = N	Indispensable
NM_003361	UMOD	11	0	0	0	0	0	0	0	0	0	0	0	0	0	0	0	0	0	First Coding Exon = N; Last Coding Exon = Y; UTR = N; Out-of-Frame = Y; Creates a PTC when Skipped = N; Codes for the Only Functional Domain = N; Codes for the Only Repeat Domain = N; Contains a LP/P In-Frame Deletion = N; ≥ 10% of CDS and Codes for Multiple Domains/Repeats = N	Indispensable
NM_000373	UMPS	1	0.775	0.97	0.87	2.425	2.61	1.11	1.01	0.78	0.75	1.105	0.72	0.81	0.685	2.42	1.22	0.94	2.12605	First Coding Exon = Y; Last Coding Exon = N; UTR = N; Out-of-Frame = N; Creates a PTC when Skipped = N; Codes for the Only Functional Domain = N; Codes for the Only Repeat Domain = N; Contains a LP/P In-Frame Deletion = N; ≥ 10% of CDS and Codes for Multiple Domains/Repeats = N	Indispensable
NM_000373	UMPS	2	0.775	0.97	0.87	2.425	2.61	1.11	1.01	0.78	0.75	1.105	0.72	0.81	0.685	2.42	1.22	0.94	2.12605	First Coding Exon = N; Last Coding Exon = N; UTR = N; Out-of-Frame = Y; Creates a PTC when Skipped = N; Codes for the Only Functional Domain = N; Codes for the Only Repeat Domain = N; Contains a LP/P In-Frame Deletion = N; ≥ 10% of CDS and Codes for Multiple Domains/Repeats = N	Indispensable
NM_000373	UMPS	4	0.775	0.97	0.87	2.425	2.61	1.11	1.01	0.78	0.75	1.105	0.72	0.81	0.685	2.42	1.22	0.94	2.12605	First Coding Exon = N; Last Coding Exon = N; UTR = N; Out-of-Frame = Y; Creates a PTC when Skipped = N; Codes for the Only Functional Domain = N; Codes for the Only Repeat Domain = N; Contains a LP/P In-Frame Deletion = N; ≥ 10% of CDS and Codes for Multiple Domains/Repeats = N	Indispensable
NM_000373	UMPS	5	0.775	0.97	0.87	2.425	2.61	1.11	1.01	0.78	0.75	1.105	0.72	0.81	0.685	2.42	1.22	0.94	2.12605	First Coding Exon = N; Last Coding Exon = N; UTR = N; Out-of-Frame = Y; Creates a PTC when Skipped = N; Codes for the Only Functional Domain = N; Codes for the Only Repeat Domain = N; Contains a LP/P In-Frame Deletion = N; ≥ 10% of CDS and Codes for Multiple Domains/Repeats = N	Indispensable
NM_000373	UMPS	6	0.775	0.97	0.87	2.425	2.61	1.11	1.01	0.78	0.75	1.105	0.72	0.81	0.685	2.42	1.22	0.94	2.12605	First Coding Exon = N; Last Coding Exon = Y; UTR = N; Out-of-Frame = Y; Creates a PTC when Skipped = N; Codes for the Only Functional Domain = N; Codes for the Only Repeat Domain = N; Contains a LP/P In-Frame Deletion = N; ≥ 10% of CDS and Codes for Multiple Domains/Repeats = N	Indispensable
NM_005148	UNC119	1	16.12	22.895	14.38	14.86	14.22	24.8	26.59	16.94	24.955	19.145	12.03	7.32	14.36	49.05	12.56	7.49	783.532	First Coding Exon = Y; Last Coding Exon = N; UTR = N; Out-of-Frame = Y; Creates a PTC when Skipped = N; Codes for the Only Functional Domain = N; Codes for the Only Repeat Domain = N; Contains a LP/P In-Frame Deletion = N; ≥ 10% of CDS and Codes for Multiple Domains/Repeats = N	Indispensable
NM_005148	UNC119	3	16.12	22.895	14.38	14.86	14.22	24.8	26.59	16.94	24.955	19.145	12.03	7.32	14.36	49.05	12.56	7.49	783.532	First Coding Exon = N; Last Coding Exon = N; UTR = N; Out-of-Frame = Y; Creates a PTC when Skipped = N; Codes for the Only Functional Domain = N; Codes for the Only Repeat Domain = N; Contains a LP/P In-Frame Deletion = N; ≥ 10% of CDS and Codes for Multiple Domains/Repeats = N	Indispensable
NM_005148	UNC119	4	16.12	22.895	14.38	14.86	14.22	24.8	26.59	16.94	24.955	19.145	12.03	7.32	14.36	49.05	12.56	7.49	783.532	First Coding Exon = N; Last Coding Exon = N; UTR = N; Out-of-Frame = Y; Creates a PTC when Skipped = N; Codes for the Only Functional Domain = N; Codes for the Only Repeat Domain = N; Contains a LP/P In-Frame Deletion = N; ≥ 10% of CDS and Codes for Multiple Domains/Repeats = N	Indispensable
NM_005148	UNC119	5	16.12	22.895	14.38	14.86	14.22	24.8	26.59	16.94	24.955	19.145	12.03	7.32	14.36	49.05	12.56	7.49	783.532	First Coding Exon = N; Last Coding Exon = Y; UTR = N; Out-of-Frame = N; Creates a PTC when Skipped = N; Codes for the Only Functional Domain = N; Codes for the Only Repeat Domain = N; Contains a LP/P In-Frame Deletion = N; ≥ 10% of CDS and Codes for Multiple Domains/Repeats = N	Indispensable
NM_001080421	UNC13A	1	9.595	19.63	10.71	43.09	43.04	28.04	32.685	10.4	7.395	15.41	7.16	1.46	2.445	0.11	0.05	0.01	24.6958	First Coding Exon = Y; Last Coding Exon = N; UTR = N; Out-of-Frame = Y; Creates a PTC when Skipped = N; Codes for the Only Functional Domain = N; Codes for the Only Repeat Domain = N; Contains a LP/P In-Frame Deletion = N; ≥ 10% of CDS and Codes for Multiple Domains/Repeats = N	Indispensable
NM_001080421	UNC13A	3	9.595	19.63	10.71	43.09	43.04	28.04	32.685	10.4	7.395	15.41	7.16	1.46	2.445	0.11	0.05	0.01	24.6958	First Coding Exon = N; Last Coding Exon = N; UTR = N; Out-of-Frame = Y; Creates a PTC when Skipped = N; Codes for the Only Functional Domain = N; Codes for the Only Repeat Domain = N; Contains a LP/P In-Frame Deletion = N; ≥ 10% of CDS and Codes for Multiple Domains/Repeats = N	Indispensable
NM_001080421	UNC13A	4	9.595	19.63	10.71	43.09	43.04	28.04	32.685	10.4	7.395	15.41	7.16	1.46	2.445	0.11	0.05	0.01	24.6958	First Coding Exon = N; Last Coding Exon = N; UTR = N; Out-of-Frame = Y; Creates a PTC when Skipped = N; Codes for the Only Functional Domain = N; Codes for the Only Repeat Domain = N; Contains a LP/P In-Frame Deletion = N; ≥ 10% of CDS and Codes for Multiple Domains/Repeats = N	Indispensable
NM_001080421	UNC13A	5	9.595	19.63	10.71	43.09	43.04	28.04	32.685	10.4	7.395	15.41	7.16	1.46	2.445	0.11	0.05	0.01	24.6958	First Coding Exon = N; Last Coding Exon = N; UTR = N; Out-of-Frame = Y; Creates a PTC when Skipped = N; Codes for the Only Functional Domain = N; Codes for the Only Repeat Domain = N; Contains a LP/P In-Frame Deletion = N; ≥ 10% of CDS and Codes for Multiple Domains/Repeats = N	Indispensable
NM_001080421	UNC13A	18	9.595	19.63	10.71	43.09	43.04	28.04	32.685	10.4	7.395	15.41	7.16	1.46	2.445	0.11	0.05	0.01	24.6958	First Coding Exon = N; Last Coding Exon = N; UTR = N; Out-of-Frame = Y; Creates a PTC when Skipped = N; Codes for the Only Functional Domain = N; Codes for the Only Repeat Domain = N; Contains a LP/P In-Frame Deletion = N; ≥ 10% of CDS and Codes for Multiple Domains/Repeats = N	Indispensable
NM_001080421	UNC13A	19	9.595	19.63	10.71	43.09	43.04	28.04	32.685	10.4	7.395	15.41	7.16	1.46	2.445	0.11	0.05	0.01	24.6958	First Coding Exon = N; Last Coding Exon = N; UTR = N; Out-of-Frame = Y; Creates a PTC when Skipped = N; Codes for the Only Functional Domain = N; Codes for the Only Repeat Domain = N; Contains a LP/P In-Frame Deletion = N; ≥ 10% of CDS and Codes for Multiple Domains/Repeats = N	Indispensable
NM_001080421	UNC13A	43	9.595	19.63	10.71	43.09	43.04	28.04	32.685	10.4	7.395	15.41	7.16	1.46	2.445	0.11	0.05	0.01	24.6958	First Coding Exon = N; Last Coding Exon = N; UTR = N; Out-of-Frame = Y; Creates a PTC when Skipped = N; Codes for the Only Functional Domain = N; Codes for the Only Repeat Domain = N; Contains a LP/P In-Frame Deletion = N; ≥ 10% of CDS and Codes for Multiple Domains/Repeats = N	Indispensable
NM_001080421	UNC13A	44	9.595	19.63	10.71	43.09	43.04	28.04	32.685	10.4	7.395	15.41	7.16	1.46	2.445	0.11	0.05	0.01	24.6958	First Coding Exon = N; Last Coding Exon = Y; UTR = N; Out-of-Frame = N; Creates a PTC when Skipped = N; Codes for the Only Functional Domain = N; Codes for the Only Repeat Domain = N; Contains a LP/P In-Frame Deletion = N; ≥ 10% of CDS and Codes for Multiple Domains/Repeats = N	Indispensable
NM_001080421	UNC13A	27	9.595	19.63	10.71	43.09	43.04	28.04	32.685	10.4	7.395	15.41	7.16	1.46	2.445	0.11	0.05	0.01	24.6958	First Coding Exon = N; Last Coding Exon = N; UTR = N; Out-of-Frame = Y; Creates a PTC when Skipped = N; Codes for the Only Functional Domain = N; Codes for the Only Repeat Domain = N; Contains a LP/P In-Frame Deletion = N; ≥ 10% of CDS and Codes for Multiple Domains/Repeats = N	Indispensable
NM_001080421	UNC13A	28	9.595	19.63	10.71	43.09	43.04	28.04	32.685	10.4	7.395	15.41	7.16	1.46	2.445	0.11	0.05	0.01	24.6958	First Coding Exon = N; Last Coding Exon = N; UTR = N; Out-of-Frame = Y; Creates a PTC when Skipped = N; Codes for the Only Functional Domain = N; Codes for the Only Repeat Domain = N; Contains a LP/P In-Frame Deletion = N; ≥ 10% of CDS and Codes for Multiple Domains/Repeats = N	Indispensable
NM_001080421	UNC13A	29	9.595	19.63	10.71	43.09	43.04	28.04	32.685	10.4	7.395	15.41	7.16	1.46	2.445	0.11	0.05	0.01	24.6958	First Coding Exon = N; Last Coding Exon = N; UTR = N; Out-of-Frame = Y; Creates a PTC when Skipped = N; Codes for the Only Functional Domain = N; Codes for the Only Repeat Domain = N; Contains a LP/P In-Frame Deletion = N; ≥ 10% of CDS and Codes for Multiple Domains/Repeats = N	Indispensable
NM_001080421	UNC13A	35	9.595	19.63	10.71	43.09	43.04	28.04	32.685	10.4	7.395	15.41	7.16	1.46	2.445	0.11	0.05	0.01	24.6958	First Coding Exon = N; Last Coding Exon = N; UTR = N; Out-of-Frame = Y; Creates a PTC when Skipped = N; Codes for the Only Functional Domain = N; Codes for the Only Repeat Domain = N; Contains a LP/P In-Frame Deletion = N; ≥ 10% of CDS and Codes for Multiple Domains/Repeats = N	Indispensable
NM_001080421	UNC13A	41	9.595	19.63	10.71	43.09	43.04	28.04	32.685	10.4	7.395	15.41	7.16	1.46	2.445	0.11	0.05	0.01	24.6958	First Coding Exon = N; Last Coding Exon = N; UTR = N; Out-of-Frame = Y; Creates a PTC when Skipped = N; Codes for the Only Functional Domain = N; Codes for the Only Repeat Domain = N; Contains a LP/P In-Frame Deletion = N; ≥ 10% of CDS and Codes for Multiple Domains/Repeats = N	Indispensable
NM_001080421	UNC13A	6	9.595	19.63	10.71	43.09	43.04	28.04	32.685	10.4	7.395	15.41	7.16	1.46	2.445	0.11	0.05	0.01	24.6958	First Coding Exon = N; Last Coding Exon = N; UTR = N; Out-of-Frame = Y; Creates a PTC when Skipped = N; Codes for the Only Functional Domain = N; Codes for the Only Repeat Domain = N; Contains a LP/P In-Frame Deletion = N; ≥ 10% of CDS and Codes for Multiple Domains/Repeats = N	Indispensable
NM_001080421	UNC13A	7	9.595	19.63	10.71	43.09	43.04	28.04	32.685	10.4	7.395	15.41	7.16	1.46	2.445	0.11	0.05	0.01	24.6958	First Coding Exon = N; Last Coding Exon = N; UTR = N; Out-of-Frame = Y; Creates a PTC when Skipped = N; Codes for the Only Functional Domain = N; Codes for the Only Repeat Domain = N; Contains a LP/P In-Frame Deletion = N; ≥ 10% of CDS and Codes for Multiple Domains/Repeats = N	Indispensable
NM_001080421	UNC13A	9	9.595	19.63	10.71	43.09	43.04	28.04	32.685	10.4	7.395	15.41	7.16	1.46	2.445	0.11	0.05	0.01	24.6958	First Coding Exon = N; Last Coding Exon = N; UTR = N; Out-of-Frame = Y; Creates a PTC when Skipped = N; Codes for the Only Functional Domain = N; Codes for the Only Repeat Domain = N; Contains a LP/P In-Frame Deletion = N; ≥ 10% of CDS and Codes for Multiple Domains/Repeats = N	Indispensable
NM_001080421	UNC13A	11	9.595	19.63	10.71	43.09	43.04	28.04	32.685	10.4	7.395	15.41	7.16	1.46	2.445	0.11	0.05	0.01	24.6958	First Coding Exon = N; Last Coding Exon = N; UTR = N; Out-of-Frame = Y; Creates a PTC when Skipped = N; Codes for the Only Functional Domain = N; Codes for the Only Repeat Domain = N; Contains a LP/P In-Frame Deletion = N; ≥ 10% of CDS and Codes for Multiple Domains/Repeats = N	Indispensable
NM_001080421	UNC13A	12	9.595	19.63	10.71	43.09	43.04	28.04	32.685	10.4	7.395	15.41	7.16	1.46	2.445	0.11	0.05	0.01	24.6958	First Coding Exon = N; Last Coding Exon = N; UTR = N; Out-of-Frame = Y; Creates a PTC when Skipped = N; Codes for the Only Functional Domain = N; Codes for the Only Repeat Domain = N; Contains a LP/P In-Frame Deletion = N; ≥ 10% of CDS and Codes for Multiple Domains/Repeats = N	Indispensable
NM_001080421	UNC13A	13	9.595	19.63	10.71	43.09	43.04	28.04	32.685	10.4	7.395	15.41	7.16	1.46	2.445	0.11	0.05	0.01	24.6958	First Coding Exon = N; Last Coding Exon = N; UTR = N; Out-of-Frame = Y; Creates a PTC when Skipped = N; Codes for the Only Functional Domain = N; Codes for the Only Repeat Domain = N; Contains a LP/P In-Frame Deletion = N; ≥ 10% of CDS and Codes for Multiple Domains/Repeats = N	Indispensable
NM_001080421	UNC13A	16	9.595	19.63	10.71	43.09	43.04	28.04	32.685	10.4	7.395	15.41	7.16	1.46	2.445	0.11	0.05	0.01	24.6958	First Coding Exon = N; Last Coding Exon = N; UTR = N; Out-of-Frame = Y; Creates a PTC when Skipped = N; Codes for the Only Functional Domain = N; Codes for the Only Repeat Domain = N; Contains a LP/P In-Frame Deletion = N; ≥ 10% of CDS and Codes for Multiple Domains/Repeats = N	Indispensable
NM_001080421	UNC13A	20	9.595	19.63	10.71	43.09	43.04	28.04	32.685	10.4	7.395	15.41	7.16	1.46	2.445	0.11	0.05	0.01	24.6958	First Coding Exon = N; Last Coding Exon = N; UTR = N; Out-of-Frame = Y; Creates a PTC when Skipped = N; Codes for the Only Functional Domain = N; Codes for the Only Repeat Domain = N; Contains a LP/P In-Frame Deletion = N; ≥ 10% of CDS and Codes for Multiple Domains/Repeats = N	Indispensable
NM_001080421	UNC13A	21	9.595	19.63	10.71	43.09	43.04	28.04	32.685	10.4	7.395	15.41	7.16	1.46	2.445	0.11	0.05	0.01	24.6958	First Coding Exon = N; Last Coding Exon = N; UTR = N; Out-of-Frame = Y; Creates a PTC when Skipped = N; Codes for the Only Functional Domain = N; Codes for the Only Repeat Domain = N; Contains a LP/P In-Frame Deletion = N; ≥ 10% of CDS and Codes for Multiple Domains/Repeats = N	Indispensable
NM_001080421	UNC13A	22	9.595	19.63	10.71	43.09	43.04	28.04	32.685	10.4	7.395	15.41	7.16	1.46	2.445	0.11	0.05	0.01	24.6958	First Coding Exon = N; Last Coding Exon = N; UTR = N; Out-of-Frame = Y; Creates a PTC when Skipped = N; Codes for the Only Functional Domain = N; Codes for the Only Repeat Domain = N; Contains a LP/P In-Frame Deletion = N; ≥ 10% of CDS and Codes for Multiple Domains/Repeats = N	Indispensable
NM_001080421	UNC13A	26	9.595	19.63	10.71	43.09	43.04	28.04	32.685	10.4	7.395	15.41	7.16	1.46	2.445	0.11	0.05	0.01	24.6958	First Coding Exon = N; Last Coding Exon = N; UTR = N; Out-of-Frame = Y; Creates a PTC when Skipped = N; Codes for the Only Functional Domain = N; Codes for the Only Repeat Domain = N; Contains a LP/P In-Frame Deletion = N; ≥ 10% of CDS and Codes for Multiple Domains/Repeats = N	Indispensable
NM_001080421	UNC13A	33	9.595	19.63	10.71	43.09	43.04	28.04	32.685	10.4	7.395	15.41	7.16	1.46	2.445	0.11	0.05	0.01	24.6958	First Coding Exon = N; Last Coding Exon = N; UTR = N; Out-of-Frame = Y; Creates a PTC when Skipped = N; Codes for the Only Functional Domain = N; Codes for the Only Repeat Domain = N; Contains a LP/P In-Frame Deletion = N; ≥ 10% of CDS and Codes for Multiple Domains/Repeats = N	Indispensable
NM_199242	UNC13D	5	1.61	1.08	1.83	6.415	7.93	1.66	1.205	1.67	1.9	1.935	1.67	3.86	2.16	27.76	0.22	3.33	3.34734	First Coding Exon = N; Last Coding Exon = N; UTR = N; Out-of-Frame = Y; Creates a PTC when Skipped = N; Codes for the Only Functional Domain = N; Codes for the Only Repeat Domain = N; Contains a LP/P In-Frame Deletion = N; ≥ 10% of CDS and Codes for Multiple Domains/Repeats = N	Indispensable
NM_199242	UNC13D	6	1.61	1.08	1.83	6.415	7.93	1.66	1.205	1.67	1.9	1.935	1.67	3.86	2.16	27.76	0.22	3.33	3.34734	First Coding Exon = N; Last Coding Exon = N; UTR = N; Out-of-Frame = Y; Creates a PTC when Skipped = N; Codes for the Only Functional Domain = N; Codes for the Only Repeat Domain = N; Contains a LP/P In-Frame Deletion = N; ≥ 10% of CDS and Codes for Multiple Domains/Repeats = N	Indispensable
NM_199242	UNC13D	9	1.61	1.08	1.83	6.415	7.93	1.66	1.205	1.67	1.9	1.935	1.67	3.86	2.16	27.76	0.22	3.33	3.34734	First Coding Exon = N; Last Coding Exon = N; UTR = N; Out-of-Frame = Y; Creates a PTC when Skipped = N; Codes for the Only Functional Domain = N; Codes for the Only Repeat Domain = N; Contains a LP/P In-Frame Deletion = N; ≥ 10% of CDS and Codes for Multiple Domains/Repeats = N	Indispensable
NM_199242	UNC13D	29	1.61	1.08	1.83	6.415	7.93	1.66	1.205	1.67	1.9	1.935	1.67	3.86	2.16	27.76	0.22	3.33	3.34734	First Coding Exon = N; Last Coding Exon = N; UTR = N; Out-of-Frame = Y; Creates a PTC when Skipped = N; Codes for the Only Functional Domain = N; Codes for the Only Repeat Domain = N; Contains a LP/P In-Frame Deletion = N; ≥ 10% of CDS and Codes for Multiple Domains/Repeats = N	Indispensable
NM_199242	UNC13D	30	1.61	1.08	1.83	6.415	7.93	1.66	1.205	1.67	1.9	1.935	1.67	3.86	2.16	27.76	0.22	3.33	3.34734	First Coding Exon = N; Last Coding Exon = N; UTR = N; Out-of-Frame = Y; Creates a PTC when Skipped = N; Codes for the Only Functional Domain = N; Codes for the Only Repeat Domain = N; Contains a LP/P In-Frame Deletion = N; ≥ 10% of CDS and Codes for Multiple Domains/Repeats = N	Indispensable
NM_199242	UNC13D	31	1.61	1.08	1.83	6.415	7.93	1.66	1.205	1.67	1.9	1.935	1.67	3.86	2.16	27.76	0.22	3.33	3.34734	First Coding Exon = N; Last Coding Exon = N; UTR = N; Out-of-Frame = Y; Creates a PTC when Skipped = N; Codes for the Only Functional Domain = N; Codes for the Only Repeat Domain = N; Contains a LP/P In-Frame Deletion = N; ≥ 10% of CDS and Codes for Multiple Domains/Repeats = N	Indispensable
NM_199242	UNC13D	19	1.61	1.08	1.83	6.415	7.93	1.66	1.205	1.67	1.9	1.935	1.67	3.86	2.16	27.76	0.22	3.33	3.34734	First Coding Exon = N; Last Coding Exon = N; UTR = N; Out-of-Frame = Y; Creates a PTC when Skipped = N; Codes for the Only Functional Domain = N; Codes for the Only Repeat Domain = N; Contains a LP/P In-Frame Deletion = N; ≥ 10% of CDS and Codes for Multiple Domains/Repeats = N	Indispensable
NM_199242	UNC13D	20	1.61	1.08	1.83	6.415	7.93	1.66	1.205	1.67	1.9	1.935	1.67	3.86	2.16	27.76	0.22	3.33	3.34734	First Coding Exon = N; Last Coding Exon = N; UTR = N; Out-of-Frame = Y; Creates a PTC when Skipped = N; Codes for the Only Functional Domain = N; Codes for the Only Repeat Domain = N; Contains a LP/P In-Frame Deletion = Y; ≥ 10% of CDS and Codes for Multiple Domains/Repeats = N	Indispensable
NM_199242	UNC13D	25	1.61	1.08	1.83	6.415	7.93	1.66	1.205	1.67	1.9	1.935	1.67	3.86	2.16	27.76	0.22	3.33	3.34734	First Coding Exon = N; Last Coding Exon = N; UTR = N; Out-of-Frame = Y; Creates a PTC when Skipped = N; Codes for the Only Functional Domain = N; Codes for the Only Repeat Domain = N; Contains a LP/P In-Frame Deletion = N; ≥ 10% of CDS and Codes for Multiple Domains/Repeats = N	Indispensable
NM_199242	UNC13D	26	1.61	1.08	1.83	6.415	7.93	1.66	1.205	1.67	1.9	1.935	1.67	3.86	2.16	27.76	0.22	3.33	3.34734	First Coding Exon = N; Last Coding Exon = N; UTR = N; Out-of-Frame = Y; Creates a PTC when Skipped = N; Codes for the Only Functional Domain = N; Codes for the Only Repeat Domain = N; Contains a LP/P In-Frame Deletion = N; ≥ 10% of CDS and Codes for Multiple Domains/Repeats = N	Indispensable
NM_199242	UNC13D	1	1.61	1.08	1.83	6.415	7.93	1.66	1.205	1.67	1.9	1.935	1.67	3.86	2.16	27.76	0.22	3.33	3.34734	First Coding Exon = Y; Last Coding Exon = N; UTR = N; Out-of-Frame = N; Creates a PTC when Skipped = N; Codes for the Only Functional Domain = N; Codes for the Only Repeat Domain = N; Contains a LP/P In-Frame Deletion = N; ≥ 10% of CDS and Codes for Multiple Domains/Repeats = N	Indispensable
NM_199242	UNC13D	12	1.61	1.08	1.83	6.415	7.93	1.66	1.205	1.67	1.9	1.935	1.67	3.86	2.16	27.76	0.22	3.33	3.34734	First Coding Exon = N; Last Coding Exon = N; UTR = N; Out-of-Frame = Y; Creates a PTC when Skipped = N; Codes for the Only Functional Domain = N; Codes for the Only Repeat Domain = N; Contains a LP/P In-Frame Deletion = N; ≥ 10% of CDS and Codes for Multiple Domains/Repeats = N	Indispensable
NM_199242	UNC13D	13	1.61	1.08	1.83	6.415	7.93	1.66	1.205	1.67	1.9	1.935	1.67	3.86	2.16	27.76	0.22	3.33	3.34734	First Coding Exon = N; Last Coding Exon = N; UTR = N; Out-of-Frame = Y; Creates a PTC when Skipped = N; Codes for the Only Functional Domain = N; Codes for the Only Repeat Domain = N; Contains a LP/P In-Frame Deletion = N; ≥ 10% of CDS and Codes for Multiple Domains/Repeats = N	Indispensable
NM_199242	UNC13D	14	1.61	1.08	1.83	6.415	7.93	1.66	1.205	1.67	1.9	1.935	1.67	3.86	2.16	27.76	0.22	3.33	3.34734	First Coding Exon = N; Last Coding Exon = N; UTR = N; Out-of-Frame = Y; Creates a PTC when Skipped = N; Codes for the Only Functional Domain = N; Codes for the Only Repeat Domain = N; Contains a LP/P In-Frame Deletion = N; ≥ 10% of CDS and Codes for Multiple Domains/Repeats = N	Indispensable
NM_199242	UNC13D	15	1.61	1.08	1.83	6.415	7.93	1.66	1.205	1.67	1.9	1.935	1.67	3.86	2.16	27.76	0.22	3.33	3.34734	First Coding Exon = N; Last Coding Exon = N; UTR = N; Out-of-Frame = Y; Creates a PTC when Skipped = N; Codes for the Only Functional Domain = N; Codes for the Only Repeat Domain = N; Contains a LP/P In-Frame Deletion = N; ≥ 10% of CDS and Codes for Multiple Domains/Repeats = N	Indispensable
NM_199242	UNC13D	17	1.61	1.08	1.83	6.415	7.93	1.66	1.205	1.67	1.9	1.935	1.67	3.86	2.16	27.76	0.22	3.33	3.34734	First Coding Exon = N; Last Coding Exon = N; UTR = N; Out-of-Frame = Y; Creates a PTC when Skipped = N; Codes for the Only Functional Domain = N; Codes for the Only Repeat Domain = N; Contains a LP/P In-Frame Deletion = N; ≥ 10% of CDS and Codes for Multiple Domains/Repeats = N	Indispensable
NM_199242	UNC13D	18	1.61	1.08	1.83	6.415	7.93	1.66	1.205	1.67	1.9	1.935	1.67	3.86	2.16	27.76	0.22	3.33	3.34734	First Coding Exon = N; Last Coding Exon = N; UTR = N; Out-of-Frame = Y; Creates a PTC when Skipped = N; Codes for the Only Functional Domain = N; Codes for the Only Repeat Domain = N; Contains a LP/P In-Frame Deletion = N; ≥ 10% of CDS and Codes for Multiple Domains/Repeats = N	Indispensable
NM_199242	UNC13D	23	1.61	1.08	1.83	6.415	7.93	1.66	1.205	1.67	1.9	1.935	1.67	3.86	2.16	27.76	0.22	3.33	3.34734	First Coding Exon = N; Last Coding Exon = N; UTR = N; Out-of-Frame = N; Creates a PTC when Skipped = N; Codes for the Only Functional Domain = N; Codes for the Only Repeat Domain = N; Contains a LP/P In-Frame Deletion = Y; ≥ 10% of CDS and Codes for Multiple Domains/Repeats = N	Indispensable
NM_199242	UNC13D	32	1.61	1.08	1.83	6.415	7.93	1.66	1.205	1.67	1.9	1.935	1.67	3.86	2.16	27.76	0.22	3.33	3.34734	First Coding Exon = N; Last Coding Exon = Y; UTR = N; Out-of-Frame = Y; Creates a PTC when Skipped = N; Codes for the Only Functional Domain = N; Codes for the Only Repeat Domain = N; Contains a LP/P In-Frame Deletion = N; ≥ 10% of CDS and Codes for Multiple Domains/Repeats = N	Indispensable
NM_018671	UNC45A	1	4.405	6.08	5.66	23.005	22.69	8.5	8.365	4.27	5.705	5.565	4.97	5.23	5.44	19.79	29.26	4.16	7.39449	First Coding Exon = Y; Last Coding Exon = N; UTR = N; Out-of-Frame = N; Creates a PTC when Skipped = N; Codes for the Only Functional Domain = N; Codes for the Only Repeat Domain = N; Contains a LP/P In-Frame Deletion = N; ≥ 10% of CDS and Codes for Multiple Domains/Repeats = N	Indispensable
NM_018671	UNC45A	3	4.405	6.08	5.66	23.005	22.69	8.5	8.365	4.27	5.705	5.565	4.97	5.23	5.44	19.79	29.26	4.16	7.39449	First Coding Exon = N; Last Coding Exon = N; UTR = N; Out-of-Frame = Y; Creates a PTC when Skipped = N; Codes for the Only Functional Domain = N; Codes for the Only Repeat Domain = N; Contains a LP/P In-Frame Deletion = N; ≥ 10% of CDS and Codes for Multiple Domains/Repeats = N	Indispensable
NM_018671	UNC45A	4	4.405	6.08	5.66	23.005	22.69	8.5	8.365	4.27	5.705	5.565	4.97	5.23	5.44	19.79	29.26	4.16	7.39449	First Coding Exon = N; Last Coding Exon = N; UTR = N; Out-of-Frame = Y; Creates a PTC when Skipped = N; Codes for the Only Functional Domain = N; Codes for the Only Repeat Domain = N; Contains a LP/P In-Frame Deletion = N; ≥ 10% of CDS and Codes for Multiple Domains/Repeats = N	Indispensable
NM_018671	UNC45A	7	4.405	6.08	5.66	23.005	22.69	8.5	8.365	4.27	5.705	5.565	4.97	5.23	5.44	19.79	29.26	4.16	7.39449	First Coding Exon = N; Last Coding Exon = N; UTR = N; Out-of-Frame = Y; Creates a PTC when Skipped = N; Codes for the Only Functional Domain = N; Codes for the Only Repeat Domain = N; Contains a LP/P In-Frame Deletion = N; ≥ 10% of CDS and Codes for Multiple Domains/Repeats = N	Indispensable
NM_018671	UNC45A	9	4.405	6.08	5.66	23.005	22.69	8.5	8.365	4.27	5.705	5.565	4.97	5.23	5.44	19.79	29.26	4.16	7.39449	First Coding Exon = N; Last Coding Exon = N; UTR = N; Out-of-Frame = Y; Creates a PTC when Skipped = N; Codes for the Only Functional Domain = N; Codes for the Only Repeat Domain = N; Contains a LP/P In-Frame Deletion = N; ≥ 10% of CDS and Codes for Multiple Domains/Repeats = N	Indispensable
NM_018671	UNC45A	10	4.405	6.08	5.66	23.005	22.69	8.5	8.365	4.27	5.705	5.565	4.97	5.23	5.44	19.79	29.26	4.16	7.39449	First Coding Exon = N; Last Coding Exon = N; UTR = N; Out-of-Frame = Y; Creates a PTC when Skipped = N; Codes for the Only Functional Domain = N; Codes for the Only Repeat Domain = N; Contains a LP/P In-Frame Deletion = N; ≥ 10% of CDS and Codes for Multiple Domains/Repeats = N	Indispensable
NM_018671	UNC45A	11	4.405	6.08	5.66	23.005	22.69	8.5	8.365	4.27	5.705	5.565	4.97	5.23	5.44	19.79	29.26	4.16	7.39449	First Coding Exon = N; Last Coding Exon = N; UTR = N; Out-of-Frame = Y; Creates a PTC when Skipped = N; Codes for the Only Functional Domain = N; Codes for the Only Repeat Domain = N; Contains a LP/P In-Frame Deletion = N; ≥ 10% of CDS and Codes for Multiple Domains/Repeats = N	Indispensable
NM_018671	UNC45A	12	4.405	6.08	5.66	23.005	22.69	8.5	8.365	4.27	5.705	5.565	4.97	5.23	5.44	19.79	29.26	4.16	7.39449	First Coding Exon = N; Last Coding Exon = N; UTR = N; Out-of-Frame = Y; Creates a PTC when Skipped = N; Codes for the Only Functional Domain = N; Codes for the Only Repeat Domain = N; Contains a LP/P In-Frame Deletion = N; ≥ 10% of CDS and Codes for Multiple Domains/Repeats = N	Indispensable
NM_018671	UNC45A	14	4.405	6.08	5.66	23.005	22.69	8.5	8.365	4.27	5.705	5.565	4.97	5.23	5.44	19.79	29.26	4.16	7.39449	First Coding Exon = N; Last Coding Exon = N; UTR = N; Out-of-Frame = Y; Creates a PTC when Skipped = N; Codes for the Only Functional Domain = N; Codes for the Only Repeat Domain = N; Contains a LP/P In-Frame Deletion = N; ≥ 10% of CDS and Codes for Multiple Domains/Repeats = N	Indispensable
NM_018671	UNC45A	15	4.405	6.08	5.66	23.005	22.69	8.5	8.365	4.27	5.705	5.565	4.97	5.23	5.44	19.79	29.26	4.16	7.39449	First Coding Exon = N; Last Coding Exon = N; UTR = N; Out-of-Frame = Y; Creates a PTC when Skipped = N; Codes for the Only Functional Domain = N; Codes for the Only Repeat Domain = N; Contains a LP/P In-Frame Deletion = N; ≥ 10% of CDS and Codes for Multiple Domains/Repeats = N	Indispensable
NM_018671	UNC45A	17	4.405	6.08	5.66	23.005	22.69	8.5	8.365	4.27	5.705	5.565	4.97	5.23	5.44	19.79	29.26	4.16	7.39449	First Coding Exon = N; Last Coding Exon = N; UTR = N; Out-of-Frame = Y; Creates a PTC when Skipped = N; Codes for the Only Functional Domain = N; Codes for the Only Repeat Domain = N; Contains a LP/P In-Frame Deletion = N; ≥ 10% of CDS and Codes for Multiple Domains/Repeats = N	Indispensable
NM_018671	UNC45A	18	4.405	6.08	5.66	23.005	22.69	8.5	8.365	4.27	5.705	5.565	4.97	5.23	5.44	19.79	29.26	4.16	7.39449	First Coding Exon = N; Last Coding Exon = N; UTR = N; Out-of-Frame = Y; Creates a PTC when Skipped = N; Codes for the Only Functional Domain = N; Codes for the Only Repeat Domain = N; Contains a LP/P In-Frame Deletion = N; ≥ 10% of CDS and Codes for Multiple Domains/Repeats = N	Indispensable
NM_018671	UNC45A	20	4.405	6.08	5.66	23.005	22.69	8.5	8.365	4.27	5.705	5.565	4.97	5.23	5.44	19.79	29.26	4.16	7.39449	First Coding Exon = N; Last Coding Exon = Y; UTR = N; Out-of-Frame = Y; Creates a PTC when Skipped = N; Codes for the Only Functional Domain = N; Codes for the Only Repeat Domain = N; Contains a LP/P In-Frame Deletion = N; ≥ 10% of CDS and Codes for Multiple Domains/Repeats = N	Indispensable
NM_001267052	UNC45B	1	0	0.01	0.01	0	0.01	0.01	0.01	0.01	0.01	0.01	0.01	0.01	0.01	0.01	0	0.01	0.0315565	First Coding Exon = N; Last Coding Exon = N; UTR = Y; Out-of-Frame = Y; Creates a PTC when Skipped = N; Codes for the Only Functional Domain = N; Codes for the Only Repeat Domain = N; Contains a LP/P In-Frame Deletion = N; ≥ 10% of CDS and Codes for Multiple Domains/Repeats = N	Indispensable
NM_001267052	UNC45B	2	0	0.01	0.01	0	0.01	0.01	0.01	0.01	0.01	0.01	0.01	0.01	0.01	0.01	0	0.01	0.0315565	First Coding Exon = Y; Last Coding Exon = N; UTR = N; Out-of-Frame = N; Creates a PTC when Skipped = N; Codes for the Only Functional Domain = N; Codes for the Only Repeat Domain = N; Contains a LP/P In-Frame Deletion = N; ≥ 10% of CDS and Codes for Multiple Domains/Repeats = N	Indispensable
NM_001267052	UNC45B	3	0	0.01	0.01	0	0.01	0.01	0.01	0.01	0.01	0.01	0.01	0.01	0.01	0.01	0	0.01	0.0315565	First Coding Exon = N; Last Coding Exon = N; UTR = N; Out-of-Frame = Y; Creates a PTC when Skipped = N; Codes for the Only Functional Domain = N; Codes for the Only Repeat Domain = N; Contains a LP/P In-Frame Deletion = N; ≥ 10% of CDS and Codes for Multiple Domains/Repeats = N	Indispensable
NM_001267052	UNC45B	4	0	0.01	0.01	0	0.01	0.01	0.01	0.01	0.01	0.01	0.01	0.01	0.01	0.01	0	0.01	0.0315565	First Coding Exon = N; Last Coding Exon = N; UTR = N; Out-of-Frame = Y; Creates a PTC when Skipped = N; Codes for the Only Functional Domain = N; Codes for the Only Repeat Domain = N; Contains a LP/P In-Frame Deletion = N; ≥ 10% of CDS and Codes for Multiple Domains/Repeats = N	Indispensable
NM_001267052	UNC45B	7	0	0.01	0.01	0	0.01	0.01	0.01	0.01	0.01	0.01	0.01	0.01	0.01	0.01	0	0.01	0.0315565	First Coding Exon = N; Last Coding Exon = N; UTR = N; Out-of-Frame = Y; Creates a PTC when Skipped = N; Codes for the Only Functional Domain = N; Codes for the Only Repeat Domain = N; Contains a LP/P In-Frame Deletion = N; ≥ 10% of CDS and Codes for Multiple Domains/Repeats = N	Indispensable
NM_001267052	UNC45B	9	0	0.01	0.01	0	0.01	0.01	0.01	0.01	0.01	0.01	0.01	0.01	0.01	0.01	0	0.01	0.0315565	First Coding Exon = N; Last Coding Exon = N; UTR = N; Out-of-Frame = Y; Creates a PTC when Skipped = N; Codes for the Only Functional Domain = N; Codes for the Only Repeat Domain = N; Contains a LP/P In-Frame Deletion = N; ≥ 10% of CDS and Codes for Multiple Domains/Repeats = N	Indispensable
NM_001267052	UNC45B	10	0	0.01	0.01	0	0.01	0.01	0.01	0.01	0.01	0.01	0.01	0.01	0.01	0.01	0	0.01	0.0315565	First Coding Exon = N; Last Coding Exon = N; UTR = N; Out-of-Frame = Y; Creates a PTC when Skipped = N; Codes for the Only Functional Domain = N; Codes for the Only Repeat Domain = N; Contains a LP/P In-Frame Deletion = N; ≥ 10% of CDS and Codes for Multiple Domains/Repeats = N	Indispensable
NM_001267052	UNC45B	11	0	0.01	0.01	0	0.01	0.01	0.01	0.01	0.01	0.01	0.01	0.01	0.01	0.01	0	0.01	0.0315565	First Coding Exon = N; Last Coding Exon = N; UTR = N; Out-of-Frame = Y; Creates a PTC when Skipped = N; Codes for the Only Functional Domain = N; Codes for the Only Repeat Domain = N; Contains a LP/P In-Frame Deletion = N; ≥ 10% of CDS and Codes for Multiple Domains/Repeats = N	Indispensable
NM_001267052	UNC45B	12	0	0.01	0.01	0	0.01	0.01	0.01	0.01	0.01	0.01	0.01	0.01	0.01	0.01	0	0.01	0.0315565	First Coding Exon = N; Last Coding Exon = N; UTR = N; Out-of-Frame = Y; Creates a PTC when Skipped = N; Codes for the Only Functional Domain = N; Codes for the Only Repeat Domain = N; Contains a LP/P In-Frame Deletion = N; ≥ 10% of CDS and Codes for Multiple Domains/Repeats = N	Indispensable
NM_001267052	UNC45B	14	0	0.01	0.01	0	0.01	0.01	0.01	0.01	0.01	0.01	0.01	0.01	0.01	0.01	0	0.01	0.0315565	First Coding Exon = N; Last Coding Exon = N; UTR = N; Out-of-Frame = Y; Creates a PTC when Skipped = N; Codes for the Only Functional Domain = N; Codes for the Only Repeat Domain = N; Contains a LP/P In-Frame Deletion = N; ≥ 10% of CDS and Codes for Multiple Domains/Repeats = N	Indispensable
NM_001267052	UNC45B	15	0	0.01	0.01	0	0.01	0.01	0.01	0.01	0.01	0.01	0.01	0.01	0.01	0.01	0	0.01	0.0315565	First Coding Exon = N; Last Coding Exon = N; UTR = N; Out-of-Frame = Y; Creates a PTC when Skipped = N; Codes for the Only Functional Domain = N; Codes for the Only Repeat Domain = N; Contains a LP/P In-Frame Deletion = N; ≥ 10% of CDS and Codes for Multiple Domains/Repeats = N	Indispensable
NM_001267052	UNC45B	17	0	0.01	0.01	0	0.01	0.01	0.01	0.01	0.01	0.01	0.01	0.01	0.01	0.01	0	0.01	0.0315565	First Coding Exon = N; Last Coding Exon = N; UTR = N; Out-of-Frame = Y; Creates a PTC when Skipped = N; Codes for the Only Functional Domain = N; Codes for the Only Repeat Domain = N; Contains a LP/P In-Frame Deletion = N; ≥ 10% of CDS and Codes for Multiple Domains/Repeats = N	Indispensable
NM_001267052	UNC45B	18	0	0.01	0.01	0	0.01	0.01	0.01	0.01	0.01	0.01	0.01	0.01	0.01	0.01	0	0.01	0.0315565	First Coding Exon = N; Last Coding Exon = N; UTR = N; Out-of-Frame = Y; Creates a PTC when Skipped = N; Codes for the Only Functional Domain = N; Codes for the Only Repeat Domain = N; Contains a LP/P In-Frame Deletion = N; ≥ 10% of CDS and Codes for Multiple Domains/Repeats = N	Indispensable
NM_001267052	UNC45B	20	0	0.01	0.01	0	0.01	0.01	0.01	0.01	0.01	0.01	0.01	0.01	0.01	0.01	0	0.01	0.0315565	First Coding Exon = N; Last Coding Exon = Y; UTR = N; Out-of-Frame = N; Creates a PTC when Skipped = N; Codes for the Only Functional Domain = N; Codes for the Only Repeat Domain = N; Contains a LP/P In-Frame Deletion = N; ≥ 10% of CDS and Codes for Multiple Domains/Repeats = N	Indispensable
NM_001371986	UNC80	1	0.1	0.285	0.08	0.99	1.91	0.38	0.36	0.09	0.125	0.13	0.04	0	0.07	0	0	0	3.96965	First Coding Exon = Y; Last Coding Exon = N; UTR = N; Out-of-Frame = Y; Creates a PTC when Skipped = N; Codes for the Only Functional Domain = N; Codes for the Only Repeat Domain = N; Contains a LP/P In-Frame Deletion = N; ≥ 10% of CDS and Codes for Multiple Domains/Repeats = N	Indispensable
NM_001371986	UNC80	2	0.1	0.285	0.08	0.99	1.91	0.38	0.36	0.09	0.125	0.13	0.04	0	0.07	0	0	0	3.96965	First Coding Exon = N; Last Coding Exon = N; UTR = N; Out-of-Frame = Y; Creates a PTC when Skipped = N; Codes for the Only Functional Domain = N; Codes for the Only Repeat Domain = N; Contains a LP/P In-Frame Deletion = N; ≥ 10% of CDS and Codes for Multiple Domains/Repeats = N	Indispensable
NM_001371986	UNC80	3	0.1	0.285	0.08	0.99	1.91	0.38	0.36	0.09	0.125	0.13	0.04	0	0.07	0	0	0	3.96965	First Coding Exon = N; Last Coding Exon = N; UTR = N; Out-of-Frame = Y; Creates a PTC when Skipped = N; Codes for the Only Functional Domain = N; Codes for the Only Repeat Domain = N; Contains a LP/P In-Frame Deletion = N; ≥ 10% of CDS and Codes for Multiple Domains/Repeats = N	Indispensable
NM_001371986	UNC80	4	0.1	0.285	0.08	0.99	1.91	0.38	0.36	0.09	0.125	0.13	0.04	0	0.07	0	0	0	3.96965	First Coding Exon = N; Last Coding Exon = N; UTR = N; Out-of-Frame = Y; Creates a PTC when Skipped = N; Codes for the Only Functional Domain = N; Codes for the Only Repeat Domain = N; Contains a LP/P In-Frame Deletion = N; ≥ 10% of CDS and Codes for Multiple Domains/Repeats = N	Indispensable
NM_001371986	UNC80	5	0.1	0.285	0.08	0.99	1.91	0.38	0.36	0.09	0.125	0.13	0.04	0	0.07	0	0	0	3.96965	First Coding Exon = N; Last Coding Exon = N; UTR = N; Out-of-Frame = Y; Creates a PTC when Skipped = N; Codes for the Only Functional Domain = N; Codes for the Only Repeat Domain = N; Contains a LP/P In-Frame Deletion = N; ≥ 10% of CDS and Codes for Multiple Domains/Repeats = N	Indispensable
NM_001371986	UNC80	6	0.1	0.285	0.08	0.99	1.91	0.38	0.36	0.09	0.125	0.13	0.04	0	0.07	0	0	0	3.96965	First Coding Exon = N; Last Coding Exon = N; UTR = N; Out-of-Frame = Y; Creates a PTC when Skipped = N; Codes for the Only Functional Domain = N; Codes for the Only Repeat Domain = N; Contains a LP/P In-Frame Deletion = N; ≥ 10% of CDS and Codes for Multiple Domains/Repeats = N	Indispensable
NM_001371986	UNC80	7	0.1	0.285	0.08	0.99	1.91	0.38	0.36	0.09	0.125	0.13	0.04	0	0.07	0	0	0	3.96965	First Coding Exon = N; Last Coding Exon = N; UTR = N; Out-of-Frame = Y; Creates a PTC when Skipped = N; Codes for the Only Functional Domain = N; Codes for the Only Repeat Domain = N; Contains a LP/P In-Frame Deletion = N; ≥ 10% of CDS and Codes for Multiple Domains/Repeats = N	Indispensable
NM_001371986	UNC80	8	0.1	0.285	0.08	0.99	1.91	0.38	0.36	0.09	0.125	0.13	0.04	0	0.07	0	0	0	3.96965	First Coding Exon = N; Last Coding Exon = N; UTR = N; Out-of-Frame = Y; Creates a PTC when Skipped = N; Codes for the Only Functional Domain = N; Codes for the Only Repeat Domain = N; Contains a LP/P In-Frame Deletion = N; ≥ 10% of CDS and Codes for Multiple Domains/Repeats = N	Indispensable
NM_001371986	UNC80	10	0.1	0.285	0.08	0.99	1.91	0.38	0.36	0.09	0.125	0.13	0.04	0	0.07	0	0	0	3.96965	First Coding Exon = N; Last Coding Exon = N; UTR = N; Out-of-Frame = Y; Creates a PTC when Skipped = N; Codes for the Only Functional Domain = N; Codes for the Only Repeat Domain = N; Contains a LP/P In-Frame Deletion = N; ≥ 10% of CDS and Codes for Multiple Domains/Repeats = N	Indispensable
NM_001371986	UNC80	12	0.1	0.285	0.08	0.99	1.91	0.38	0.36	0.09	0.125	0.13	0.04	0	0.07	0	0	0	3.96965	First Coding Exon = N; Last Coding Exon = N; UTR = N; Out-of-Frame = Y; Creates a PTC when Skipped = N; Codes for the Only Functional Domain = N; Codes for the Only Repeat Domain = N; Contains a LP/P In-Frame Deletion = N; ≥ 10% of CDS and Codes for Multiple Domains/Repeats = N	Indispensable
NM_001371986	UNC80	15	0.1	0.285	0.08	0.99	1.91	0.38	0.36	0.09	0.125	0.13	0.04	0	0.07	0	0	0	3.96965	First Coding Exon = N; Last Coding Exon = N; UTR = N; Out-of-Frame = Y; Creates a PTC when Skipped = N; Codes for the Only Functional Domain = N; Codes for the Only Repeat Domain = N; Contains a LP/P In-Frame Deletion = N; ≥ 10% of CDS and Codes for Multiple Domains/Repeats = N	Indispensable
NM_001371986	UNC80	16	0.1	0.285	0.08	0.99	1.91	0.38	0.36	0.09	0.125	0.13	0.04	0	0.07	0	0	0	3.96965	First Coding Exon = N; Last Coding Exon = N; UTR = N; Out-of-Frame = Y; Creates a PTC when Skipped = N; Codes for the Only Functional Domain = N; Codes for the Only Repeat Domain = N; Contains a LP/P In-Frame Deletion = N; ≥ 10% of CDS and Codes for Multiple Domains/Repeats = N	Indispensable
NM_001371986	UNC80	17	0.1	0.285	0.08	0.99	1.91	0.38	0.36	0.09	0.125	0.13	0.04	0	0.07	0	0	0	3.96965	First Coding Exon = N; Last Coding Exon = N; UTR = N; Out-of-Frame = Y; Creates a PTC when Skipped = N; Codes for the Only Functional Domain = N; Codes for the Only Repeat Domain = N; Contains a LP/P In-Frame Deletion = N; ≥ 10% of CDS and Codes for Multiple Domains/Repeats = N	Indispensable
NM_001371986	UNC80	19	0.1	0.285	0.08	0.99	1.91	0.38	0.36	0.09	0.125	0.13	0.04	0	0.07	0	0	0	3.96965	First Coding Exon = N; Last Coding Exon = N; UTR = N; Out-of-Frame = Y; Creates a PTC when Skipped = N; Codes for the Only Functional Domain = N; Codes for the Only Repeat Domain = N; Contains a LP/P In-Frame Deletion = N; ≥ 10% of CDS and Codes for Multiple Domains/Repeats = N	Indispensable
NM_001371986	UNC80	20	0.1	0.285	0.08	0.99	1.91	0.38	0.36	0.09	0.125	0.13	0.04	0	0.07	0	0	0	3.96965	First Coding Exon = N; Last Coding Exon = N; UTR = N; Out-of-Frame = Y; Creates a PTC when Skipped = N; Codes for the Only Functional Domain = N; Codes for the Only Repeat Domain = N; Contains a LP/P In-Frame Deletion = N; ≥ 10% of CDS and Codes for Multiple Domains/Repeats = N	Indispensable
NM_001371986	UNC80	21	0.1	0.285	0.08	0.99	1.91	0.38	0.36	0.09	0.125	0.13	0.04	0	0.07	0	0	0	3.96965	First Coding Exon = N; Last Coding Exon = N; UTR = N; Out-of-Frame = Y; Creates a PTC when Skipped = N; Codes for the Only Functional Domain = N; Codes for the Only Repeat Domain = N; Contains a LP/P In-Frame Deletion = N; ≥ 10% of CDS and Codes for Multiple Domains/Repeats = N	Indispensable
NM_001371986	UNC80	22	0.1	0.285	0.08	0.99	1.91	0.38	0.36	0.09	0.125	0.13	0.04	0	0.07	0	0	0	3.96965	First Coding Exon = N; Last Coding Exon = N; UTR = N; Out-of-Frame = Y; Creates a PTC when Skipped = N; Codes for the Only Functional Domain = N; Codes for the Only Repeat Domain = N; Contains a LP/P In-Frame Deletion = N; ≥ 10% of CDS and Codes for Multiple Domains/Repeats = N	Indispensable
NM_001371986	UNC80	24	0.1	0.285	0.08	0.99	1.91	0.38	0.36	0.09	0.125	0.13	0.04	0	0.07	0	0	0	3.96965	First Coding Exon = N; Last Coding Exon = N; UTR = N; Out-of-Frame = Y; Creates a PTC when Skipped = N; Codes for the Only Functional Domain = N; Codes for the Only Repeat Domain = N; Contains a LP/P In-Frame Deletion = N; ≥ 10% of CDS and Codes for Multiple Domains/Repeats = N	Indispensable
NM_001371986	UNC80	25	0.1	0.285	0.08	0.99	1.91	0.38	0.36	0.09	0.125	0.13	0.04	0	0.07	0	0	0	3.96965	First Coding Exon = N; Last Coding Exon = N; UTR = N; Out-of-Frame = Y; Creates a PTC when Skipped = N; Codes for the Only Functional Domain = N; Codes for the Only Repeat Domain = N; Contains a LP/P In-Frame Deletion = N; ≥ 10% of CDS and Codes for Multiple Domains/Repeats = N	Indispensable
NM_001371986	UNC80	26	0.1	0.285	0.08	0.99	1.91	0.38	0.36	0.09	0.125	0.13	0.04	0	0.07	0	0	0	3.96965	First Coding Exon = N; Last Coding Exon = N; UTR = N; Out-of-Frame = Y; Creates a PTC when Skipped = N; Codes for the Only Functional Domain = N; Codes for the Only Repeat Domain = N; Contains a LP/P In-Frame Deletion = N; ≥ 10% of CDS and Codes for Multiple Domains/Repeats = N	Indispensable
NM_001371986	UNC80	28	0.1	0.285	0.08	0.99	1.91	0.38	0.36	0.09	0.125	0.13	0.04	0	0.07	0	0	0	3.96965	First Coding Exon = N; Last Coding Exon = N; UTR = N; Out-of-Frame = Y; Creates a PTC when Skipped = N; Codes for the Only Functional Domain = N; Codes for the Only Repeat Domain = N; Contains a LP/P In-Frame Deletion = N; ≥ 10% of CDS and Codes for Multiple Domains/Repeats = N	Indispensable
NM_001371986	UNC80	31	0.1	0.285	0.08	0.99	1.91	0.38	0.36	0.09	0.125	0.13	0.04	0	0.07	0	0	0	3.96965	First Coding Exon = N; Last Coding Exon = N; UTR = N; Out-of-Frame = Y; Creates a PTC when Skipped = N; Codes for the Only Functional Domain = N; Codes for the Only Repeat Domain = N; Contains a LP/P In-Frame Deletion = N; ≥ 10% of CDS and Codes for Multiple Domains/Repeats = N	Indispensable
NM_001371986	UNC80	32	0.1	0.285	0.08	0.99	1.91	0.38	0.36	0.09	0.125	0.13	0.04	0	0.07	0	0	0	3.96965	First Coding Exon = N; Last Coding Exon = N; UTR = N; Out-of-Frame = Y; Creates a PTC when Skipped = N; Codes for the Only Functional Domain = N; Codes for the Only Repeat Domain = N; Contains a LP/P In-Frame Deletion = N; ≥ 10% of CDS and Codes for Multiple Domains/Repeats = N	Indispensable
NM_001371986	UNC80	34	0.1	0.285	0.08	0.99	1.91	0.38	0.36	0.09	0.125	0.13	0.04	0	0.07	0	0	0	3.96965	First Coding Exon = N; Last Coding Exon = N; UTR = N; Out-of-Frame = Y; Creates a PTC when Skipped = N; Codes for the Only Functional Domain = N; Codes for the Only Repeat Domain = N; Contains a LP/P In-Frame Deletion = N; ≥ 10% of CDS and Codes for Multiple Domains/Repeats = N	Indispensable
NM_001371986	UNC80	37	0.1	0.285	0.08	0.99	1.91	0.38	0.36	0.09	0.125	0.13	0.04	0	0.07	0	0	0	3.96965	First Coding Exon = N; Last Coding Exon = N; UTR = N; Out-of-Frame = Y; Creates a PTC when Skipped = N; Codes for the Only Functional Domain = N; Codes for the Only Repeat Domain = N; Contains a LP/P In-Frame Deletion = N; ≥ 10% of CDS and Codes for Multiple Domains/Repeats = N	Indispensable
NM_001371986	UNC80	39	0.1	0.285	0.08	0.99	1.91	0.38	0.36	0.09	0.125	0.13	0.04	0	0.07	0	0	0	3.96965	First Coding Exon = N; Last Coding Exon = N; UTR = N; Out-of-Frame = Y; Creates a PTC when Skipped = N; Codes for the Only Functional Domain = N; Codes for the Only Repeat Domain = N; Contains a LP/P In-Frame Deletion = N; ≥ 10% of CDS and Codes for Multiple Domains/Repeats = N	Indispensable
NM_001371986	UNC80	40	0.1	0.285	0.08	0.99	1.91	0.38	0.36	0.09	0.125	0.13	0.04	0	0.07	0	0	0	3.96965	First Coding Exon = N; Last Coding Exon = N; UTR = N; Out-of-Frame = Y; Creates a PTC when Skipped = N; Codes for the Only Functional Domain = N; Codes for the Only Repeat Domain = N; Contains a LP/P In-Frame Deletion = N; ≥ 10% of CDS and Codes for Multiple Domains/Repeats = N	Indispensable
NM_001371986	UNC80	43	0.1	0.285	0.08	0.99	1.91	0.38	0.36	0.09	0.125	0.13	0.04	0	0.07	0	0	0	3.96965	First Coding Exon = N; Last Coding Exon = N; UTR = N; Out-of-Frame = Y; Creates a PTC when Skipped = N; Codes for the Only Functional Domain = N; Codes for the Only Repeat Domain = N; Contains a LP/P In-Frame Deletion = N; ≥ 10% of CDS and Codes for Multiple Domains/Repeats = N	Indispensable
NM_001371986	UNC80	44	0.1	0.285	0.08	0.99	1.91	0.38	0.36	0.09	0.125	0.13	0.04	0	0.07	0	0	0	3.96965	First Coding Exon = N; Last Coding Exon = N; UTR = N; Out-of-Frame = Y; Creates a PTC when Skipped = N; Codes for the Only Functional Domain = N; Codes for the Only Repeat Domain = N; Contains a LP/P In-Frame Deletion = N; ≥ 10% of CDS and Codes for Multiple Domains/Repeats = N	Indispensable
NM_001371986	UNC80	46	0.1	0.285	0.08	0.99	1.91	0.38	0.36	0.09	0.125	0.13	0.04	0	0.07	0	0	0	3.96965	First Coding Exon = N; Last Coding Exon = N; UTR = N; Out-of-Frame = Y; Creates a PTC when Skipped = N; Codes for the Only Functional Domain = N; Codes for the Only Repeat Domain = N; Contains a LP/P In-Frame Deletion = N; ≥ 10% of CDS and Codes for Multiple Domains/Repeats = N	Indispensable
NM_001371986	UNC80	47	0.1	0.285	0.08	0.99	1.91	0.38	0.36	0.09	0.125	0.13	0.04	0	0.07	0	0	0	3.96965	First Coding Exon = N; Last Coding Exon = N; UTR = N; Out-of-Frame = Y; Creates a PTC when Skipped = N; Codes for the Only Functional Domain = N; Codes for the Only Repeat Domain = N; Contains a LP/P In-Frame Deletion = N; ≥ 10% of CDS and Codes for Multiple Domains/Repeats = N	Indispensable
NM_001371986	UNC80	53	0.1	0.285	0.08	0.99	1.91	0.38	0.36	0.09	0.125	0.13	0.04	0	0.07	0	0	0	3.96965	First Coding Exon = N; Last Coding Exon = N; UTR = N; Out-of-Frame = Y; Creates a PTC when Skipped = N; Codes for the Only Functional Domain = N; Codes for the Only Repeat Domain = N; Contains a LP/P In-Frame Deletion = N; ≥ 10% of CDS and Codes for Multiple Domains/Repeats = N	Indispensable
NM_001371986	UNC80	55	0.1	0.285	0.08	0.99	1.91	0.38	0.36	0.09	0.125	0.13	0.04	0	0.07	0	0	0	3.96965	First Coding Exon = N; Last Coding Exon = N; UTR = N; Out-of-Frame = Y; Creates a PTC when Skipped = N; Codes for the Only Functional Domain = N; Codes for the Only Repeat Domain = N; Contains a LP/P In-Frame Deletion = N; ≥ 10% of CDS and Codes for Multiple Domains/Repeats = N	Indispensable
NM_001371986	UNC80	57	0.1	0.285	0.08	0.99	1.91	0.38	0.36	0.09	0.125	0.13	0.04	0	0.07	0	0	0	3.96965	First Coding Exon = N; Last Coding Exon = N; UTR = N; Out-of-Frame = Y; Creates a PTC when Skipped = N; Codes for the Only Functional Domain = N; Codes for the Only Repeat Domain = N; Contains a LP/P In-Frame Deletion = N; ≥ 10% of CDS and Codes for Multiple Domains/Repeats = N	Indispensable
NM_001371986	UNC80	58	0.1	0.285	0.08	0.99	1.91	0.38	0.36	0.09	0.125	0.13	0.04	0	0.07	0	0	0	3.96965	First Coding Exon = N; Last Coding Exon = N; UTR = N; Out-of-Frame = Y; Creates a PTC when Skipped = N; Codes for the Only Functional Domain = N; Codes for the Only Repeat Domain = N; Contains a LP/P In-Frame Deletion = N; ≥ 10% of CDS and Codes for Multiple Domains/Repeats = N	Indispensable
NM_001371986	UNC80	60	0.1	0.285	0.08	0.99	1.91	0.38	0.36	0.09	0.125	0.13	0.04	0	0.07	0	0	0	3.96965	First Coding Exon = N; Last Coding Exon = N; UTR = N; Out-of-Frame = Y; Creates a PTC when Skipped = N; Codes for the Only Functional Domain = N; Codes for the Only Repeat Domain = N; Contains a LP/P In-Frame Deletion = N; ≥ 10% of CDS and Codes for Multiple Domains/Repeats = N	Indispensable
NM_001371986	UNC80	62	0.1	0.285	0.08	0.99	1.91	0.38	0.36	0.09	0.125	0.13	0.04	0	0.07	0	0	0	3.96965	First Coding Exon = N; Last Coding Exon = N; UTR = N; Out-of-Frame = Y; Creates a PTC when Skipped = N; Codes for the Only Functional Domain = N; Codes for the Only Repeat Domain = N; Contains a LP/P In-Frame Deletion = N; ≥ 10% of CDS and Codes for Multiple Domains/Repeats = N	Indispensable
NM_001371986	UNC80	63	0.1	0.285	0.08	0.99	1.91	0.38	0.36	0.09	0.125	0.13	0.04	0	0.07	0	0	0	3.96965	First Coding Exon = N; Last Coding Exon = N; UTR = N; Out-of-Frame = Y; Creates a PTC when Skipped = N; Codes for the Only Functional Domain = N; Codes for the Only Repeat Domain = N; Contains a LP/P In-Frame Deletion = N; ≥ 10% of CDS and Codes for Multiple Domains/Repeats = N	Indispensable
NM_001371986	UNC80	64	0.1	0.285	0.08	0.99	1.91	0.38	0.36	0.09	0.125	0.13	0.04	0	0.07	0	0	0	3.96965	First Coding Exon = N; Last Coding Exon = N; UTR = N; Out-of-Frame = Y; Creates a PTC when Skipped = N; Codes for the Only Functional Domain = N; Codes for the Only Repeat Domain = N; Contains a LP/P In-Frame Deletion = N; ≥ 10% of CDS and Codes for Multiple Domains/Repeats = N	Indispensable
NM_001371986	UNC80	65	0.1	0.285	0.08	0.99	1.91	0.38	0.36	0.09	0.125	0.13	0.04	0	0.07	0	0	0	3.96965	First Coding Exon = N; Last Coding Exon = Y; UTR = N; Out-of-Frame = Y; Creates a PTC when Skipped = N; Codes for the Only Functional Domain = N; Codes for the Only Repeat Domain = N; Contains a LP/P In-Frame Deletion = N; ≥ 10% of CDS and Codes for Multiple Domains/Repeats = N	Indispensable
NM_030930	UNC93B1	1	3.755	3.28	4.96	1.845	2.56	3.59	3.315	3.815	3.25	4.885	4.24	5.59	4.195	38.55	10.17	5.7	0.164169	First Coding Exon = Y; Last Coding Exon = N; UTR = N; Out-of-Frame = N; Creates a PTC when Skipped = N; Codes for the Only Functional Domain = N; Codes for the Only Repeat Domain = N; Contains a LP/P In-Frame Deletion = N; ≥ 10% of CDS and Codes for Multiple Domains/Repeats = N	Indispensable
NM_030930	UNC93B1	2	3.755	3.28	4.96	1.845	2.56	3.59	3.315	3.815	3.25	4.885	4.24	5.59	4.195	38.55	10.17	5.7	0.164169	First Coding Exon = N; Last Coding Exon = N; UTR = N; Out-of-Frame = Y; Creates a PTC when Skipped = N; Codes for the Only Functional Domain = N; Codes for the Only Repeat Domain = N; Contains a LP/P In-Frame Deletion = N; ≥ 10% of CDS and Codes for Multiple Domains/Repeats = N	Indispensable
NM_030930	UNC93B1	3	3.755	3.28	4.96	1.845	2.56	3.59	3.315	3.815	3.25	4.885	4.24	5.59	4.195	38.55	10.17	5.7	0.164169	First Coding Exon = N; Last Coding Exon = N; UTR = N; Out-of-Frame = Y; Creates a PTC when Skipped = N; Codes for the Only Functional Domain = N; Codes for the Only Repeat Domain = N; Contains a LP/P In-Frame Deletion = N; ≥ 10% of CDS and Codes for Multiple Domains/Repeats = N	Indispensable
NM_030930	UNC93B1	5	3.755	3.28	4.96	1.845	2.56	3.59	3.315	3.815	3.25	4.885	4.24	5.59	4.195	38.55	10.17	5.7	0.164169	First Coding Exon = N; Last Coding Exon = N; UTR = N; Out-of-Frame = Y; Creates a PTC when Skipped = N; Codes for the Only Functional Domain = N; Codes for the Only Repeat Domain = N; Contains a LP/P In-Frame Deletion = N; ≥ 10% of CDS and Codes for Multiple Domains/Repeats = N	Indispensable
NM_030930	UNC93B1	6	3.755	3.28	4.96	1.845	2.56	3.59	3.315	3.815	3.25	4.885	4.24	5.59	4.195	38.55	10.17	5.7	0.164169	First Coding Exon = N; Last Coding Exon = N; UTR = N; Out-of-Frame = Y; Creates a PTC when Skipped = N; Codes for the Only Functional Domain = N; Codes for the Only Repeat Domain = N; Contains a LP/P In-Frame Deletion = N; ≥ 10% of CDS and Codes for Multiple Domains/Repeats = N	Indispensable
NM_030930	UNC93B1	7	3.755	3.28	4.96	1.845	2.56	3.59	3.315	3.815	3.25	4.885	4.24	5.59	4.195	38.55	10.17	5.7	0.164169	First Coding Exon = N; Last Coding Exon = N; UTR = N; Out-of-Frame = Y; Creates a PTC when Skipped = N; Codes for the Only Functional Domain = N; Codes for the Only Repeat Domain = N; Contains a LP/P In-Frame Deletion = N; ≥ 10% of CDS and Codes for Multiple Domains/Repeats = N	Indispensable
NM_030930	UNC93B1	9	3.755	3.28	4.96	1.845	2.56	3.59	3.315	3.815	3.25	4.885	4.24	5.59	4.195	38.55	10.17	5.7	0.164169	First Coding Exon = N; Last Coding Exon = N; UTR = N; Out-of-Frame = Y; Creates a PTC when Skipped = N; Codes for the Only Functional Domain = N; Codes for the Only Repeat Domain = N; Contains a LP/P In-Frame Deletion = N; ≥ 10% of CDS and Codes for Multiple Domains/Repeats = N	Indispensable
NM_030930	UNC93B1	10	3.755	3.28	4.96	1.845	2.56	3.59	3.315	3.815	3.25	4.885	4.24	5.59	4.195	38.55	10.17	5.7	0.164169	First Coding Exon = N; Last Coding Exon = N; UTR = N; Out-of-Frame = Y; Creates a PTC when Skipped = N; Codes for the Only Functional Domain = N; Codes for the Only Repeat Domain = N; Contains a LP/P In-Frame Deletion = N; ≥ 10% of CDS and Codes for Multiple Domains/Repeats = N	Indispensable
NM_030930	UNC93B1	11	3.755	3.28	4.96	1.845	2.56	3.59	3.315	3.815	3.25	4.885	4.24	5.59	4.195	38.55	10.17	5.7	0.164169	First Coding Exon = N; Last Coding Exon = Y; UTR = N; Out-of-Frame = Y; Creates a PTC when Skipped = N; Codes for the Only Functional Domain = N; Codes for the Only Repeat Domain = N; Contains a LP/P In-Frame Deletion = N; ≥ 10% of CDS and Codes for Multiple Domains/Repeats = N	Indispensable
NM_080911	UNG	1	1.03	0.82	0.77	0	0	0.51	0.65	0.84	1.11	0.775	0.66	0.61	1.23	24.165	9.04	2.1	5.82611	First Coding Exon = Y; Last Coding Exon = N; UTR = N; Out-of-Frame = N; Creates a PTC when Skipped = N; Codes for the Only Functional Domain = N; Codes for the Only Repeat Domain = N; Contains a LP/P In-Frame Deletion = N; ≥ 10% of CDS and Codes for Multiple Domains/Repeats = N	Indispensable
NM_080911	UNG	4	1.03	0.82	0.77	0	0	0.51	0.65	0.84	1.11	0.775	0.66	0.61	1.23	24.165	9.04	2.1	5.82611	First Coding Exon = N; Last Coding Exon = N; UTR = N; Out-of-Frame = Y; Creates a PTC when Skipped = N; Codes for the Only Functional Domain = N; Codes for the Only Repeat Domain = N; Contains a LP/P In-Frame Deletion = N; ≥ 10% of CDS and Codes for Multiple Domains/Repeats = N	Indispensable
NM_080911	UNG	5	1.03	0.82	0.77	0	0	0.51	0.65	0.84	1.11	0.775	0.66	0.61	1.23	24.165	9.04	2.1	5.82611	First Coding Exon = N; Last Coding Exon = N; UTR = N; Out-of-Frame = Y; Creates a PTC when Skipped = N; Codes for the Only Functional Domain = N; Codes for the Only Repeat Domain = N; Contains a LP/P In-Frame Deletion = N; ≥ 10% of CDS and Codes for Multiple Domains/Repeats = N	Indispensable
NM_080911	UNG	6	1.03	0.82	0.77	0	0	0.51	0.65	0.84	1.11	0.775	0.66	0.61	1.23	24.165	9.04	2.1	5.82611	First Coding Exon = N; Last Coding Exon = N; UTR = N; Out-of-Frame = Y; Creates a PTC when Skipped = N; Codes for the Only Functional Domain = N; Codes for the Only Repeat Domain = N; Contains a LP/P In-Frame Deletion = N; ≥ 10% of CDS and Codes for Multiple Domains/Repeats = N	Indispensable
NM_080911	UNG	7	1.03	0.82	0.77	0	0	0.51	0.65	0.84	1.11	0.775	0.66	0.61	1.23	24.165	9.04	2.1	5.82611	First Coding Exon = N; Last Coding Exon = Y; UTR = N; Out-of-Frame = N; Creates a PTC when Skipped = N; Codes for the Only Functional Domain = N; Codes for the Only Repeat Domain = N; Contains a LP/P In-Frame Deletion = N; ≥ 10% of CDS and Codes for Multiple Domains/Repeats = N	Indispensable
NM_016327	UPB1	2	0	0.02	0.07	0.03	0.04	0.03	0.02	0.02	0.02	0.08	0.07	0	0.04	0.985	0	10.96	1.17579	First Coding Exon = N; Last Coding Exon = N; UTR = N; Out-of-Frame = Y; Creates a PTC when Skipped = N; Codes for the Only Functional Domain = Y; Codes for the Only Repeat Domain = N; Contains a LP/P In-Frame Deletion = N; ≥ 10% of CDS and Codes for Multiple Domains/Repeats = N	Indispensable
NM_016327	UPB1	3	0	0.02	0.07	0.03	0.04	0.03	0.02	0.02	0.02	0.08	0.07	0	0.04	0.985	0	10.96	1.17579	First Coding Exon = N; Last Coding Exon = N; UTR = N; Out-of-Frame = Y; Creates a PTC when Skipped = N; Codes for the Only Functional Domain = Y; Codes for the Only Repeat Domain = N; Contains a LP/P In-Frame Deletion = N; ≥ 10% of CDS and Codes for Multiple Domains/Repeats = N	Indispensable
NM_016327	UPB1	4	0	0.02	0.07	0.03	0.04	0.03	0.02	0.02	0.02	0.08	0.07	0	0.04	0.985	0	10.96	1.17579	First Coding Exon = N; Last Coding Exon = N; UTR = N; Out-of-Frame = Y; Creates a PTC when Skipped = N; Codes for the Only Functional Domain = Y; Codes for the Only Repeat Domain = N; Contains a LP/P In-Frame Deletion = N; ≥ 10% of CDS and Codes for Multiple Domains/Repeats = N	Indispensable
NM_016327	UPB1	5	0	0.02	0.07	0.03	0.04	0.03	0.02	0.02	0.02	0.08	0.07	0	0.04	0.985	0	10.96	1.17579	First Coding Exon = N; Last Coding Exon = N; UTR = N; Out-of-Frame = N; Creates a PTC when Skipped = N; Codes for the Only Functional Domain = Y; Codes for the Only Repeat Domain = N; Contains a LP/P In-Frame Deletion = N; ≥ 10% of CDS and Codes for Multiple Domains/Repeats = N	Indispensable
NM_016327	UPB1	6	0	0.02	0.07	0.03	0.04	0.03	0.02	0.02	0.02	0.08	0.07	0	0.04	0.985	0	10.96	1.17579	First Coding Exon = N; Last Coding Exon = N; UTR = N; Out-of-Frame = Y; Creates a PTC when Skipped = N; Codes for the Only Functional Domain = Y; Codes for the Only Repeat Domain = N; Contains a LP/P In-Frame Deletion = N; ≥ 10% of CDS and Codes for Multiple Domains/Repeats = N	Indispensable
NM_016327	UPB1	7	0	0.02	0.07	0.03	0.04	0.03	0.02	0.02	0.02	0.08	0.07	0	0.04	0.985	0	10.96	1.17579	First Coding Exon = N; Last Coding Exon = N; UTR = N; Out-of-Frame = Y; Creates a PTC when Skipped = N; Codes for the Only Functional Domain = Y; Codes for the Only Repeat Domain = N; Contains a LP/P In-Frame Deletion = N; ≥ 10% of CDS and Codes for Multiple Domains/Repeats = N	Indispensable
NM_016327	UPB1	8	0	0.02	0.07	0.03	0.04	0.03	0.02	0.02	0.02	0.08	0.07	0	0.04	0.985	0	10.96	1.17579	First Coding Exon = N; Last Coding Exon = N; UTR = N; Out-of-Frame = Y; Creates a PTC when Skipped = N; Codes for the Only Functional Domain = Y; Codes for the Only Repeat Domain = N; Contains a LP/P In-Frame Deletion = N; ≥ 10% of CDS and Codes for Multiple Domains/Repeats = N	Indispensable
NM_016327	UPB1	9	0	0.02	0.07	0.03	0.04	0.03	0.02	0.02	0.02	0.08	0.07	0	0.04	0.985	0	10.96	1.17579	First Coding Exon = N; Last Coding Exon = N; UTR = N; Out-of-Frame = Y; Creates a PTC when Skipped = N; Codes for the Only Functional Domain = Y; Codes for the Only Repeat Domain = N; Contains a LP/P In-Frame Deletion = N; ≥ 10% of CDS and Codes for Multiple Domains/Repeats = N	Indispensable
NM_016327	UPB1	1	0	0.02	0.07	0.03	0.04	0.03	0.02	0.02	0.02	0.08	0.07	0	0.04	0.985	0	10.96	1.17579	First Coding Exon = Y; Last Coding Exon = N; UTR = N; Out-of-Frame = Y; Creates a PTC when Skipped = N; Codes for the Only Functional Domain = N; Codes for the Only Repeat Domain = N; Contains a LP/P In-Frame Deletion = N; ≥ 10% of CDS and Codes for Multiple Domains/Repeats = N	Indispensable
NM_016327	UPB1	10	0	0.02	0.07	0.03	0.04	0.03	0.02	0.02	0.02	0.08	0.07	0	0.04	0.985	0	10.96	1.17579	First Coding Exon = N; Last Coding Exon = Y; UTR = N; Out-of-Frame = Y; Creates a PTC when Skipped = N; Codes for the Only Functional Domain = N; Codes for the Only Repeat Domain = N; Contains a LP/P In-Frame Deletion = N; ≥ 10% of CDS and Codes for Multiple Domains/Repeats = N	Indispensable
NM_002911	UPF1	2	4.355	5.96	6.13	31.075	32.97	10.2	8.965	4.29	5.76	7.1	4.7	7.45	4.805	23.395	22.26	5.16	0.806885	First Coding Exon = N; Last Coding Exon = N; UTR = N; Out-of-Frame = Y; Creates a PTC when Skipped = N; Codes for the Only Functional Domain = Y; Codes for the Only Repeat Domain = N; Contains a LP/P In-Frame Deletion = N; ≥ 10% of CDS and Codes for Multiple Domains/Repeats = N	Indispensable
NM_002911	UPF1	3	4.355	5.96	6.13	31.075	32.97	10.2	8.965	4.29	5.76	7.1	4.7	7.45	4.805	23.395	22.26	5.16	0.806885	First Coding Exon = N; Last Coding Exon = N; UTR = N; Out-of-Frame = N; Creates a PTC when Skipped = N; Codes for the Only Functional Domain = Y; Codes for the Only Repeat Domain = N; Contains a LP/P In-Frame Deletion = N; ≥ 10% of CDS and Codes for Multiple Domains/Repeats = N	Indispensable
NM_002911	UPF1	4	4.355	5.96	6.13	31.075	32.97	10.2	8.965	4.29	5.76	7.1	4.7	7.45	4.805	23.395	22.26	5.16	0.806885	First Coding Exon = N; Last Coding Exon = N; UTR = N; Out-of-Frame = N; Creates a PTC when Skipped = N; Codes for the Only Functional Domain = Y; Codes for the Only Repeat Domain = N; Contains a LP/P In-Frame Deletion = N; ≥ 10% of CDS and Codes for Multiple Domains/Repeats = N	Indispensable
NM_002911	UPF1	5	4.355	5.96	6.13	31.075	32.97	10.2	8.965	4.29	5.76	7.1	4.7	7.45	4.805	23.395	22.26	5.16	0.806885	First Coding Exon = N; Last Coding Exon = N; UTR = N; Out-of-Frame = Y; Creates a PTC when Skipped = N; Codes for the Only Functional Domain = Y; Codes for the Only Repeat Domain = N; Contains a LP/P In-Frame Deletion = N; ≥ 10% of CDS and Codes for Multiple Domains/Repeats = N	Indispensable
NM_002911	UPF1	6	4.355	5.96	6.13	31.075	32.97	10.2	8.965	4.29	5.76	7.1	4.7	7.45	4.805	23.395	22.26	5.16	0.806885	First Coding Exon = N; Last Coding Exon = N; UTR = N; Out-of-Frame = N; Creates a PTC when Skipped = N; Codes for the Only Functional Domain = Y; Codes for the Only Repeat Domain = N; Contains a LP/P In-Frame Deletion = Y; ≥ 10% of CDS and Codes for Multiple Domains/Repeats = N	Indispensable
NM_002911	UPF1	1	4.355	5.96	6.13	31.075	32.97	10.2	8.965	4.29	5.76	7.1	4.7	7.45	4.805	23.395	22.26	5.16	0.806885	First Coding Exon = Y; Last Coding Exon = N; UTR = N; Out-of-Frame = N; Creates a PTC when Skipped = N; Codes for the Only Functional Domain = N; Codes for the Only Repeat Domain = N; Contains a LP/P In-Frame Deletion = N; ≥ 10% of CDS and Codes for Multiple Domains/Repeats = N	Indispensable
NM_002911	UPF1	7	4.355	5.96	6.13	31.075	32.97	10.2	8.965	4.29	5.76	7.1	4.7	7.45	4.805	23.395	22.26	5.16	0.806885	First Coding Exon = N; Last Coding Exon = N; UTR = N; Out-of-Frame = Y; Creates a PTC when Skipped = N; Codes for the Only Functional Domain = N; Codes for the Only Repeat Domain = N; Contains a LP/P In-Frame Deletion = N; ≥ 10% of CDS and Codes for Multiple Domains/Repeats = N	Indispensable
NM_002911	UPF1	9	4.355	5.96	6.13	31.075	32.97	10.2	8.965	4.29	5.76	7.1	4.7	7.45	4.805	23.395	22.26	5.16	0.806885	First Coding Exon = N; Last Coding Exon = N; UTR = N; Out-of-Frame = Y; Creates a PTC when Skipped = N; Codes for the Only Functional Domain = N; Codes for the Only Repeat Domain = N; Contains a LP/P In-Frame Deletion = N; ≥ 10% of CDS and Codes for Multiple Domains/Repeats = N	Indispensable
NM_002911	UPF1	10	4.355	5.96	6.13	31.075	32.97	10.2	8.965	4.29	5.76	7.1	4.7	7.45	4.805	23.395	22.26	5.16	0.806885	First Coding Exon = N; Last Coding Exon = N; UTR = N; Out-of-Frame = Y; Creates a PTC when Skipped = N; Codes for the Only Functional Domain = N; Codes for the Only Repeat Domain = N; Contains a LP/P In-Frame Deletion = N; ≥ 10% of CDS and Codes for Multiple Domains/Repeats = N	Indispensable
NM_002911	UPF1	11	4.355	5.96	6.13	31.075	32.97	10.2	8.965	4.29	5.76	7.1	4.7	7.45	4.805	23.395	22.26	5.16	0.806885	First Coding Exon = N; Last Coding Exon = N; UTR = N; Out-of-Frame = Y; Creates a PTC when Skipped = N; Codes for the Only Functional Domain = N; Codes for the Only Repeat Domain = N; Contains a LP/P In-Frame Deletion = N; ≥ 10% of CDS and Codes for Multiple Domains/Repeats = N	Indispensable
NM_002911	UPF1	13	4.355	5.96	6.13	31.075	32.97	10.2	8.965	4.29	5.76	7.1	4.7	7.45	4.805	23.395	22.26	5.16	0.806885	First Coding Exon = N; Last Coding Exon = N; UTR = N; Out-of-Frame = Y; Creates a PTC when Skipped = N; Codes for the Only Functional Domain = N; Codes for the Only Repeat Domain = N; Contains a LP/P In-Frame Deletion = N; ≥ 10% of CDS and Codes for Multiple Domains/Repeats = N	Indispensable
NM_002911	UPF1	15	4.355	5.96	6.13	31.075	32.97	10.2	8.965	4.29	5.76	7.1	4.7	7.45	4.805	23.395	22.26	5.16	0.806885	First Coding Exon = N; Last Coding Exon = N; UTR = N; Out-of-Frame = Y; Creates a PTC when Skipped = N; Codes for the Only Functional Domain = N; Codes for the Only Repeat Domain = N; Contains a LP/P In-Frame Deletion = N; ≥ 10% of CDS and Codes for Multiple Domains/Repeats = N	Indispensable
NM_002911	UPF1	16	4.355	5.96	6.13	31.075	32.97	10.2	8.965	4.29	5.76	7.1	4.7	7.45	4.805	23.395	22.26	5.16	0.806885	First Coding Exon = N; Last Coding Exon = N; UTR = N; Out-of-Frame = Y; Creates a PTC when Skipped = N; Codes for the Only Functional Domain = N; Codes for the Only Repeat Domain = N; Contains a LP/P In-Frame Deletion = N; ≥ 10% of CDS and Codes for Multiple Domains/Repeats = N	Indispensable
NM_002911	UPF1	17	4.355	5.96	6.13	31.075	32.97	10.2	8.965	4.29	5.76	7.1	4.7	7.45	4.805	23.395	22.26	5.16	0.806885	First Coding Exon = N; Last Coding Exon = N; UTR = N; Out-of-Frame = Y; Creates a PTC when Skipped = N; Codes for the Only Functional Domain = N; Codes for the Only Repeat Domain = N; Contains a LP/P In-Frame Deletion = N; ≥ 10% of CDS and Codes for Multiple Domains/Repeats = N	Indispensable
NM_002911	UPF1	18	4.355	5.96	6.13	31.075	32.97	10.2	8.965	4.29	5.76	7.1	4.7	7.45	4.805	23.395	22.26	5.16	0.806885	First Coding Exon = N; Last Coding Exon = N; UTR = N; Out-of-Frame = Y; Creates a PTC when Skipped = N; Codes for the Only Functional Domain = N; Codes for the Only Repeat Domain = N; Contains a LP/P In-Frame Deletion = N; ≥ 10% of CDS and Codes for Multiple Domains/Repeats = N	Indispensable
NM_002911	UPF1	19	4.355	5.96	6.13	31.075	32.97	10.2	8.965	4.29	5.76	7.1	4.7	7.45	4.805	23.395	22.26	5.16	0.806885	First Coding Exon = N; Last Coding Exon = N; UTR = N; Out-of-Frame = Y; Creates a PTC when Skipped = N; Codes for the Only Functional Domain = N; Codes for the Only Repeat Domain = N; Contains a LP/P In-Frame Deletion = N; ≥ 10% of CDS and Codes for Multiple Domains/Repeats = N	Indispensable
NM_002911	UPF1	20	4.355	5.96	6.13	31.075	32.97	10.2	8.965	4.29	5.76	7.1	4.7	7.45	4.805	23.395	22.26	5.16	0.806885	First Coding Exon = N; Last Coding Exon = N; UTR = N; Out-of-Frame = Y; Creates a PTC when Skipped = N; Codes for the Only Functional Domain = N; Codes for the Only Repeat Domain = N; Contains a LP/P In-Frame Deletion = N; ≥ 10% of CDS and Codes for Multiple Domains/Repeats = N	Indispensable
NM_002911	UPF1	22	4.355	5.96	6.13	31.075	32.97	10.2	8.965	4.29	5.76	7.1	4.7	7.45	4.805	23.395	22.26	5.16	0.806885	First Coding Exon = N; Last Coding Exon = N; UTR = N; Out-of-Frame = Y; Creates a PTC when Skipped = N; Codes for the Only Functional Domain = N; Codes for the Only Repeat Domain = N; Contains a LP/P In-Frame Deletion = N; ≥ 10% of CDS and Codes for Multiple Domains/Repeats = N	Indispensable
NM_002911	UPF1	23	4.355	5.96	6.13	31.075	32.97	10.2	8.965	4.29	5.76	7.1	4.7	7.45	4.805	23.395	22.26	5.16	0.806885	First Coding Exon = N; Last Coding Exon = Y; UTR = N; Out-of-Frame = N; Creates a PTC when Skipped = N; Codes for the Only Functional Domain = N; Codes for the Only Repeat Domain = N; Contains a LP/P In-Frame Deletion = N; ≥ 10% of CDS and Codes for Multiple Domains/Repeats = N	Indispensable
NM_002911	UPF1	24	4.355	5.96	6.13	31.075	32.97	10.2	8.965	4.29	5.76	7.1	4.7	7.45	4.805	23.395	22.26	5.16	0.806885	First Coding Exon = N; Last Coding Exon = N; UTR = Y; Out-of-Frame = N; Creates a PTC when Skipped = N; Codes for the Only Functional Domain = N; Codes for the Only Repeat Domain = N; Contains a LP/P In-Frame Deletion = N; ≥ 10% of CDS and Codes for Multiple Domains/Repeats = N	Indispensable
NM_080632	UPF3B	1	1.665	1.5	1.7	4.89	4.31	1.49	1.625	1.575	1.63	1.445	1.79	2.61	2.37	0.98	0.76	1.04	16.9184	First Coding Exon = Y; Last Coding Exon = N; UTR = N; Out-of-Frame = N; Creates a PTC when Skipped = N; Codes for the Only Functional Domain = N; Codes for the Only Repeat Domain = N; Contains a LP/P In-Frame Deletion = N; ≥ 10% of CDS and Codes for Multiple Domains/Repeats = N	Indispensable
NM_080632	UPF3B	2	1.665	1.5	1.7	4.89	4.31	1.49	1.625	1.575	1.63	1.445	1.79	2.61	2.37	0.98	0.76	1.04	16.9184	First Coding Exon = N; Last Coding Exon = N; UTR = N; Out-of-Frame = Y; Creates a PTC when Skipped = N; Codes for the Only Functional Domain = N; Codes for the Only Repeat Domain = N; Contains a LP/P In-Frame Deletion = N; ≥ 10% of CDS and Codes for Multiple Domains/Repeats = N	Indispensable
NM_080632	UPF3B	3	1.665	1.5	1.7	4.89	4.31	1.49	1.625	1.575	1.63	1.445	1.79	2.61	2.37	0.98	0.76	1.04	16.9184	First Coding Exon = N; Last Coding Exon = N; UTR = N; Out-of-Frame = Y; Creates a PTC when Skipped = N; Codes for the Only Functional Domain = N; Codes for the Only Repeat Domain = N; Contains a LP/P In-Frame Deletion = N; ≥ 10% of CDS and Codes for Multiple Domains/Repeats = N	Indispensable
NM_080632	UPF3B	6	1.665	1.5	1.7	4.89	4.31	1.49	1.625	1.575	1.63	1.445	1.79	2.61	2.37	0.98	0.76	1.04	16.9184	First Coding Exon = N; Last Coding Exon = N; UTR = N; Out-of-Frame = Y; Creates a PTC when Skipped = N; Codes for the Only Functional Domain = N; Codes for the Only Repeat Domain = N; Contains a LP/P In-Frame Deletion = N; ≥ 10% of CDS and Codes for Multiple Domains/Repeats = N	Indispensable
NM_080632	UPF3B	9	1.665	1.5	1.7	4.89	4.31	1.49	1.625	1.575	1.63	1.445	1.79	2.61	2.37	0.98	0.76	1.04	16.9184	First Coding Exon = N; Last Coding Exon = N; UTR = N; Out-of-Frame = Y; Creates a PTC when Skipped = N; Codes for the Only Functional Domain = N; Codes for the Only Repeat Domain = N; Contains a LP/P In-Frame Deletion = N; ≥ 10% of CDS and Codes for Multiple Domains/Repeats = N	Indispensable
NM_080632	UPF3B	10	1.665	1.5	1.7	4.89	4.31	1.49	1.625	1.575	1.63	1.445	1.79	2.61	2.37	0.98	0.76	1.04	16.9184	First Coding Exon = N; Last Coding Exon = N; UTR = N; Out-of-Frame = Y; Creates a PTC when Skipped = N; Codes for the Only Functional Domain = N; Codes for the Only Repeat Domain = N; Contains a LP/P In-Frame Deletion = N; ≥ 10% of CDS and Codes for Multiple Domains/Repeats = N	Indispensable
NM_080632	UPF3B	11	1.665	1.5	1.7	4.89	4.31	1.49	1.625	1.575	1.63	1.445	1.79	2.61	2.37	0.98	0.76	1.04	16.9184	First Coding Exon = N; Last Coding Exon = Y; UTR = N; Out-of-Frame = Y; Creates a PTC when Skipped = N; Codes for the Only Functional Domain = N; Codes for the Only Repeat Domain = N; Contains a LP/P In-Frame Deletion = N; ≥ 10% of CDS and Codes for Multiple Domains/Repeats = N	Indispensable
NM_032340	UQCC2	1	6.015	6.43	5.65	7.425	7.87	5.95	6.49	5.065	7.415	7.94	4.92	6.21	5.785	4.37	5.4	2.42	26.711	First Coding Exon = Y; Last Coding Exon = N; UTR = N; Out-of-Frame = N; Creates a PTC when Skipped = N; Codes for the Only Functional Domain = N; Codes for the Only Repeat Domain = N; Contains a LP/P In-Frame Deletion = N; ≥ 10% of CDS and Codes for Multiple Domains/Repeats = N	Indispensable
NM_032340	UQCC2	3	6.015	6.43	5.65	7.425	7.87	5.95	6.49	5.065	7.415	7.94	4.92	6.21	5.785	4.37	5.4	2.42	26.711	First Coding Exon = N; Last Coding Exon = N; UTR = N; Out-of-Frame = Y; Creates a PTC when Skipped = N; Codes for the Only Functional Domain = N; Codes for the Only Repeat Domain = N; Contains a LP/P In-Frame Deletion = N; ≥ 10% of CDS and Codes for Multiple Domains/Repeats = N	Indispensable
NM_032340	UQCC2	4	6.015	6.43	5.65	7.425	7.87	5.95	6.49	5.065	7.415	7.94	4.92	6.21	5.785	4.37	5.4	2.42	26.711	First Coding Exon = N; Last Coding Exon = Y; UTR = N; Out-of-Frame = N; Creates a PTC when Skipped = N; Codes for the Only Functional Domain = N; Codes for the Only Repeat Domain = N; Contains a LP/P In-Frame Deletion = N; ≥ 10% of CDS and Codes for Multiple Domains/Repeats = N	Indispensable
NM_001085372	UQCC3	1	3.945	4.87	3.77	4.655	4.17	4.38	4.805	3.55	4.885	4.445	3.43	3.5	3.795	5.185	8.19	2.79	4.21299	First Coding Exon = Y; Last Coding Exon = N; UTR = N; Out-of-Frame = N; Creates a PTC when Skipped = N; Codes for the Only Functional Domain = N; Codes for the Only Repeat Domain = N; Contains a LP/P In-Frame Deletion = N; ≥ 10% of CDS and Codes for Multiple Domains/Repeats = N	Indispensable
NM_001085372	UQCC3	2	3.945	4.87	3.77	4.655	4.17	4.38	4.805	3.55	4.885	4.445	3.43	3.5	3.795	5.185	8.19	2.79	4.21299	First Coding Exon = N; Last Coding Exon = Y; UTR = N; Out-of-Frame = N; Creates a PTC when Skipped = N; Codes for the Only Functional Domain = N; Codes for the Only Repeat Domain = N; Contains a LP/P In-Frame Deletion = N; ≥ 10% of CDS and Codes for Multiple Domains/Repeats = N	Indispensable
NM_006294	UQCRB	1	4.745	6.325	4.57	24.1	16.9	5.97	8.455	4.07	6.015	5.185	3.89	4.13	4.69	1.2	1.44	1.04	12.467	First Coding Exon = Y; Last Coding Exon = N; UTR = N; Out-of-Frame = Y; Creates a PTC when Skipped = N; Codes for the Only Functional Domain = N; Codes for the Only Repeat Domain = N; Contains a LP/P In-Frame Deletion = N; ≥ 10% of CDS and Codes for Multiple Domains/Repeats = N	Indispensable
NM_006294	UQCRB	3	4.745	6.325	4.57	24.1	16.9	5.97	8.455	4.07	6.015	5.185	3.89	4.13	4.69	1.2	1.44	1.04	12.467	First Coding Exon = N; Last Coding Exon = N; UTR = N; Out-of-Frame = Y; Creates a PTC when Skipped = N; Codes for the Only Functional Domain = N; Codes for the Only Repeat Domain = N; Contains a LP/P In-Frame Deletion = N; ≥ 10% of CDS and Codes for Multiple Domains/Repeats = N	Indispensable
NM_006294	UQCRB	4	4.745	6.325	4.57	24.1	16.9	5.97	8.455	4.07	6.015	5.185	3.89	4.13	4.69	1.2	1.44	1.04	12.467	First Coding Exon = N; Last Coding Exon = Y; UTR = N; Out-of-Frame = Y; Creates a PTC when Skipped = N; Codes for the Only Functional Domain = N; Codes for the Only Repeat Domain = N; Contains a LP/P In-Frame Deletion = N; ≥ 10% of CDS and Codes for Multiple Domains/Repeats = N	Indispensable
NM_003365	UQCRC1	1	55.97	81.99	62.26	109.545	100.97	97.73	117.4	51.91	70.985	69.01	60.79	50.88	64.755	103.655	132.49	77.81	71.713	First Coding Exon = Y; Last Coding Exon = N; UTR = N; Out-of-Frame = N; Creates a PTC when Skipped = N; Codes for the Only Functional Domain = N; Codes for the Only Repeat Domain = N; Contains a LP/P In-Frame Deletion = N; ≥ 10% of CDS and Codes for Multiple Domains/Repeats = N	Indispensable
NM_003365	UQCRC1	4	55.97	81.99	62.26	109.545	100.97	97.73	117.4	51.91	70.985	69.01	60.79	50.88	64.755	103.655	132.49	77.81	71.713	First Coding Exon = N; Last Coding Exon = N; UTR = N; Out-of-Frame = Y; Creates a PTC when Skipped = N; Codes for the Only Functional Domain = N; Codes for the Only Repeat Domain = N; Contains a LP/P In-Frame Deletion = N; ≥ 10% of CDS and Codes for Multiple Domains/Repeats = N	Indispensable
NM_003365	UQCRC1	5	55.97	81.99	62.26	109.545	100.97	97.73	117.4	51.91	70.985	69.01	60.79	50.88	64.755	103.655	132.49	77.81	71.713	First Coding Exon = N; Last Coding Exon = N; UTR = N; Out-of-Frame = Y; Creates a PTC when Skipped = N; Codes for the Only Functional Domain = N; Codes for the Only Repeat Domain = N; Contains a LP/P In-Frame Deletion = N; ≥ 10% of CDS and Codes for Multiple Domains/Repeats = N	Indispensable
NM_003365	UQCRC1	6	55.97	81.99	62.26	109.545	100.97	97.73	117.4	51.91	70.985	69.01	60.79	50.88	64.755	103.655	132.49	77.81	71.713	First Coding Exon = N; Last Coding Exon = N; UTR = N; Out-of-Frame = Y; Creates a PTC when Skipped = N; Codes for the Only Functional Domain = N; Codes for the Only Repeat Domain = N; Contains a LP/P In-Frame Deletion = N; ≥ 10% of CDS and Codes for Multiple Domains/Repeats = N	Indispensable
NM_003365	UQCRC1	7	55.97	81.99	62.26	109.545	100.97	97.73	117.4	51.91	70.985	69.01	60.79	50.88	64.755	103.655	132.49	77.81	71.713	First Coding Exon = N; Last Coding Exon = N; UTR = N; Out-of-Frame = Y; Creates a PTC when Skipped = N; Codes for the Only Functional Domain = N; Codes for the Only Repeat Domain = N; Contains a LP/P In-Frame Deletion = N; ≥ 10% of CDS and Codes for Multiple Domains/Repeats = N	Indispensable
NM_003365	UQCRC1	9	55.97	81.99	62.26	109.545	100.97	97.73	117.4	51.91	70.985	69.01	60.79	50.88	64.755	103.655	132.49	77.81	71.713	First Coding Exon = N; Last Coding Exon = N; UTR = N; Out-of-Frame = Y; Creates a PTC when Skipped = N; Codes for the Only Functional Domain = N; Codes for the Only Repeat Domain = N; Contains a LP/P In-Frame Deletion = N; ≥ 10% of CDS and Codes for Multiple Domains/Repeats = N	Indispensable
NM_003365	UQCRC1	10	55.97	81.99	62.26	109.545	100.97	97.73	117.4	51.91	70.985	69.01	60.79	50.88	64.755	103.655	132.49	77.81	71.713	First Coding Exon = N; Last Coding Exon = N; UTR = N; Out-of-Frame = Y; Creates a PTC when Skipped = N; Codes for the Only Functional Domain = N; Codes for the Only Repeat Domain = N; Contains a LP/P In-Frame Deletion = N; ≥ 10% of CDS and Codes for Multiple Domains/Repeats = N	Indispensable
NM_003365	UQCRC1	11	55.97	81.99	62.26	109.545	100.97	97.73	117.4	51.91	70.985	69.01	60.79	50.88	64.755	103.655	132.49	77.81	71.713	First Coding Exon = N; Last Coding Exon = N; UTR = N; Out-of-Frame = Y; Creates a PTC when Skipped = N; Codes for the Only Functional Domain = N; Codes for the Only Repeat Domain = N; Contains a LP/P In-Frame Deletion = N; ≥ 10% of CDS and Codes for Multiple Domains/Repeats = N	Indispensable
NM_003365	UQCRC1	12	55.97	81.99	62.26	109.545	100.97	97.73	117.4	51.91	70.985	69.01	60.79	50.88	64.755	103.655	132.49	77.81	71.713	First Coding Exon = N; Last Coding Exon = N; UTR = N; Out-of-Frame = Y; Creates a PTC when Skipped = N; Codes for the Only Functional Domain = N; Codes for the Only Repeat Domain = N; Contains a LP/P In-Frame Deletion = N; ≥ 10% of CDS and Codes for Multiple Domains/Repeats = N	Indispensable
NM_003365	UQCRC1	13	55.97	81.99	62.26	109.545	100.97	97.73	117.4	51.91	70.985	69.01	60.79	50.88	64.755	103.655	132.49	77.81	71.713	First Coding Exon = N; Last Coding Exon = Y; UTR = N; Out-of-Frame = Y; Creates a PTC when Skipped = N; Codes for the Only Functional Domain = N; Codes for the Only Repeat Domain = N; Contains a LP/P In-Frame Deletion = N; ≥ 10% of CDS and Codes for Multiple Domains/Repeats = N	Indispensable
NM_003366	UQCRC2	1	44.61	64.655	56.24	99.37	92.54	81.9	93.57	39.055	52.705	63.93	48.28	44.54	47.88	162	98.71	47.56	160.192	First Coding Exon = Y; Last Coding Exon = N; UTR = N; Out-of-Frame = N; Creates a PTC when Skipped = N; Codes for the Only Functional Domain = N; Codes for the Only Repeat Domain = N; Contains a LP/P In-Frame Deletion = N; ≥ 10% of CDS and Codes for Multiple Domains/Repeats = N	Indispensable
NM_003366	UQCRC2	4	44.61	64.655	56.24	99.37	92.54	81.9	93.57	39.055	52.705	63.93	48.28	44.54	47.88	162	98.71	47.56	160.192	First Coding Exon = N; Last Coding Exon = N; UTR = N; Out-of-Frame = Y; Creates a PTC when Skipped = N; Codes for the Only Functional Domain = N; Codes for the Only Repeat Domain = N; Contains a LP/P In-Frame Deletion = N; ≥ 10% of CDS and Codes for Multiple Domains/Repeats = N	Indispensable
NM_003366	UQCRC2	6	44.61	64.655	56.24	99.37	92.54	81.9	93.57	39.055	52.705	63.93	48.28	44.54	47.88	162	98.71	47.56	160.192	First Coding Exon = N; Last Coding Exon = N; UTR = N; Out-of-Frame = Y; Creates a PTC when Skipped = N; Codes for the Only Functional Domain = N; Codes for the Only Repeat Domain = N; Contains a LP/P In-Frame Deletion = N; ≥ 10% of CDS and Codes for Multiple Domains/Repeats = N	Indispensable
NM_003366	UQCRC2	7	44.61	64.655	56.24	99.37	92.54	81.9	93.57	39.055	52.705	63.93	48.28	44.54	47.88	162	98.71	47.56	160.192	First Coding Exon = N; Last Coding Exon = N; UTR = N; Out-of-Frame = Y; Creates a PTC when Skipped = N; Codes for the Only Functional Domain = N; Codes for the Only Repeat Domain = N; Contains a LP/P In-Frame Deletion = N; ≥ 10% of CDS and Codes for Multiple Domains/Repeats = N	Indispensable
NM_003366	UQCRC2	8	44.61	64.655	56.24	99.37	92.54	81.9	93.57	39.055	52.705	63.93	48.28	44.54	47.88	162	98.71	47.56	160.192	First Coding Exon = N; Last Coding Exon = N; UTR = N; Out-of-Frame = Y; Creates a PTC when Skipped = N; Codes for the Only Functional Domain = N; Codes for the Only Repeat Domain = N; Contains a LP/P In-Frame Deletion = N; ≥ 10% of CDS and Codes for Multiple Domains/Repeats = N	Indispensable
NM_003366	UQCRC2	10	44.61	64.655	56.24	99.37	92.54	81.9	93.57	39.055	52.705	63.93	48.28	44.54	47.88	162	98.71	47.56	160.192	First Coding Exon = N; Last Coding Exon = N; UTR = N; Out-of-Frame = Y; Creates a PTC when Skipped = N; Codes for the Only Functional Domain = N; Codes for the Only Repeat Domain = N; Contains a LP/P In-Frame Deletion = N; ≥ 10% of CDS and Codes for Multiple Domains/Repeats = N	Indispensable
NM_003366	UQCRC2	12	44.61	64.655	56.24	99.37	92.54	81.9	93.57	39.055	52.705	63.93	48.28	44.54	47.88	162	98.71	47.56	160.192	First Coding Exon = N; Last Coding Exon = N; UTR = N; Out-of-Frame = Y; Creates a PTC when Skipped = N; Codes for the Only Functional Domain = N; Codes for the Only Repeat Domain = N; Contains a LP/P In-Frame Deletion = N; ≥ 10% of CDS and Codes for Multiple Domains/Repeats = N	Indispensable
NM_003366	UQCRC2	13	44.61	64.655	56.24	99.37	92.54	81.9	93.57	39.055	52.705	63.93	48.28	44.54	47.88	162	98.71	47.56	160.192	First Coding Exon = N; Last Coding Exon = N; UTR = N; Out-of-Frame = Y; Creates a PTC when Skipped = N; Codes for the Only Functional Domain = N; Codes for the Only Repeat Domain = N; Contains a LP/P In-Frame Deletion = N; ≥ 10% of CDS and Codes for Multiple Domains/Repeats = N	Indispensable
NM_003366	UQCRC2	14	44.61	64.655	56.24	99.37	92.54	81.9	93.57	39.055	52.705	63.93	48.28	44.54	47.88	162	98.71	47.56	160.192	First Coding Exon = N; Last Coding Exon = Y; UTR = N; Out-of-Frame = N; Creates a PTC when Skipped = N; Codes for the Only Functional Domain = N; Codes for the Only Repeat Domain = N; Contains a LP/P In-Frame Deletion = N; ≥ 10% of CDS and Codes for Multiple Domains/Repeats = N	Indispensable
NM_006003	UQCRFS1	2	22.84	28.525	20.87	30.305	28.85	30.29	36.69	18.68	21.705	25.07	19.8	18.09	21.535	47.6	36.06	20.55	36.0103	First Coding Exon = N; Last Coding Exon = Y; UTR = N; Out-of-Frame = Y; Creates a PTC when Skipped = N; Codes for the Only Functional Domain = Y; Codes for the Only Repeat Domain = N; Contains a LP/P In-Frame Deletion = N; ≥ 10% of CDS and Codes for Multiple Domains/Repeats = N	Indispensable
NM_006003	UQCRFS1	1	22.84	28.525	20.87	30.305	28.85	30.29	36.69	18.68	21.705	25.07	19.8	18.09	21.535	47.6	36.06	20.55	36.0103	First Coding Exon = Y; Last Coding Exon = N; UTR = N; Out-of-Frame = Y; Creates a PTC when Skipped = N; Codes for the Only Functional Domain = N; Codes for the Only Repeat Domain = N; Contains a LP/P In-Frame Deletion = N; ≥ 10% of CDS and Codes for Multiple Domains/Repeats = N	Indispensable
NM_006004	UQCRH	1	205.975	285.965	190.8	419.295	321.59	266.07	384.035	170.39	239.045	248.835	173.95	139.99	200.975	593.83	404.66	64.5	588.161	First Coding Exon = Y; Last Coding Exon = N; UTR = N; Out-of-Frame = N; Creates a PTC when Skipped = N; Codes for the Only Functional Domain = N; Codes for the Only Repeat Domain = N; Contains a LP/P In-Frame Deletion = N; ≥ 10% of CDS and Codes for Multiple Domains/Repeats = N	Indispensable
NM_006004	UQCRH	4	205.975	285.965	190.8	419.295	321.59	266.07	384.035	170.39	239.045	248.835	173.95	139.99	200.975	593.83	404.66	64.5	588.161	First Coding Exon = N; Last Coding Exon = Y; UTR = N; Out-of-Frame = N; Creates a PTC when Skipped = N; Codes for the Only Functional Domain = N; Codes for the Only Repeat Domain = N; Contains a LP/P In-Frame Deletion = N; ≥ 10% of CDS and Codes for Multiple Domains/Repeats = N	Indispensable
NM_014402	UQCRQ	1	14.405	14.085	10.52	9.265	8.24	11.2	15.14	10.185	12.58	11.7	9.57	11.84	13.865	14.585	17	19.84	7.22992	First Coding Exon = N; Last Coding Exon = N; UTR = Y; Out-of-Frame = Y; Creates a PTC when Skipped = N; Codes for the Only Functional Domain = N; Codes for the Only Repeat Domain = N; Contains a LP/P In-Frame Deletion = N; ≥ 10% of CDS and Codes for Multiple Domains/Repeats = N	Indispensable
NM_014402	UQCRQ	2	14.405	14.085	10.52	9.265	8.24	11.2	15.14	10.185	12.58	11.7	9.57	11.84	13.865	14.585	17	19.84	7.22992	First Coding Exon = Y; Last Coding Exon = N; UTR = N; Out-of-Frame = Y; Creates a PTC when Skipped = N; Codes for the Only Functional Domain = N; Codes for the Only Repeat Domain = N; Contains a LP/P In-Frame Deletion = N; ≥ 10% of CDS and Codes for Multiple Domains/Repeats = N	Indispensable
NM_014402	UQCRQ	3	14.405	14.085	10.52	9.265	8.24	11.2	15.14	10.185	12.58	11.7	9.57	11.84	13.865	14.585	17	19.84	7.22992	First Coding Exon = N; Last Coding Exon = Y; UTR = N; Out-of-Frame = Y; Creates a PTC when Skipped = N; Codes for the Only Functional Domain = N; Codes for the Only Repeat Domain = N; Contains a LP/P In-Frame Deletion = N; ≥ 10% of CDS and Codes for Multiple Domains/Repeats = N	Indispensable
NM_144639	UROC1	1	0.06	0.09	0.03	0.02	0.04	0.15	0.13	0.05	0.06	0.04	0.02	0.01	0.03	0	0	41.26	0.0108673	First Coding Exon = Y; Last Coding Exon = N; UTR = N; Out-of-Frame = N; Creates a PTC when Skipped = N; Codes for the Only Functional Domain = N; Codes for the Only Repeat Domain = N; Contains a LP/P In-Frame Deletion = N; ≥ 10% of CDS and Codes for Multiple Domains/Repeats = N	Indispensable
NM_144639	UROC1	2	0.06	0.09	0.03	0.02	0.04	0.15	0.13	0.05	0.06	0.04	0.02	0.01	0.03	0	0	41.26	0.0108673	First Coding Exon = N; Last Coding Exon = N; UTR = N; Out-of-Frame = Y; Creates a PTC when Skipped = N; Codes for the Only Functional Domain = N; Codes for the Only Repeat Domain = N; Contains a LP/P In-Frame Deletion = N; ≥ 10% of CDS and Codes for Multiple Domains/Repeats = N	Indispensable
NM_144639	UROC1	3	0.06	0.09	0.03	0.02	0.04	0.15	0.13	0.05	0.06	0.04	0.02	0.01	0.03	0	0	41.26	0.0108673	First Coding Exon = N; Last Coding Exon = N; UTR = N; Out-of-Frame = Y; Creates a PTC when Skipped = N; Codes for the Only Functional Domain = N; Codes for the Only Repeat Domain = N; Contains a LP/P In-Frame Deletion = N; ≥ 10% of CDS and Codes for Multiple Domains/Repeats = N	Indispensable
NM_144639	UROC1	6	0.06	0.09	0.03	0.02	0.04	0.15	0.13	0.05	0.06	0.04	0.02	0.01	0.03	0	0	41.26	0.0108673	First Coding Exon = N; Last Coding Exon = N; UTR = N; Out-of-Frame = Y; Creates a PTC when Skipped = N; Codes for the Only Functional Domain = N; Codes for the Only Repeat Domain = N; Contains a LP/P In-Frame Deletion = N; ≥ 10% of CDS and Codes for Multiple Domains/Repeats = N	Indispensable
NM_144639	UROC1	7	0.06	0.09	0.03	0.02	0.04	0.15	0.13	0.05	0.06	0.04	0.02	0.01	0.03	0	0	41.26	0.0108673	First Coding Exon = N; Last Coding Exon = N; UTR = N; Out-of-Frame = Y; Creates a PTC when Skipped = N; Codes for the Only Functional Domain = N; Codes for the Only Repeat Domain = N; Contains a LP/P In-Frame Deletion = N; ≥ 10% of CDS and Codes for Multiple Domains/Repeats = N	Indispensable
NM_144639	UROC1	9	0.06	0.09	0.03	0.02	0.04	0.15	0.13	0.05	0.06	0.04	0.02	0.01	0.03	0	0	41.26	0.0108673	First Coding Exon = N; Last Coding Exon = N; UTR = N; Out-of-Frame = Y; Creates a PTC when Skipped = N; Codes for the Only Functional Domain = N; Codes for the Only Repeat Domain = N; Contains a LP/P In-Frame Deletion = N; ≥ 10% of CDS and Codes for Multiple Domains/Repeats = N	Indispensable
NM_144639	UROC1	12	0.06	0.09	0.03	0.02	0.04	0.15	0.13	0.05	0.06	0.04	0.02	0.01	0.03	0	0	41.26	0.0108673	First Coding Exon = N; Last Coding Exon = N; UTR = N; Out-of-Frame = Y; Creates a PTC when Skipped = N; Codes for the Only Functional Domain = N; Codes for the Only Repeat Domain = N; Contains a LP/P In-Frame Deletion = N; ≥ 10% of CDS and Codes for Multiple Domains/Repeats = N	Indispensable
NM_144639	UROC1	13	0.06	0.09	0.03	0.02	0.04	0.15	0.13	0.05	0.06	0.04	0.02	0.01	0.03	0	0	41.26	0.0108673	First Coding Exon = N; Last Coding Exon = N; UTR = N; Out-of-Frame = Y; Creates a PTC when Skipped = N; Codes for the Only Functional Domain = N; Codes for the Only Repeat Domain = N; Contains a LP/P In-Frame Deletion = N; ≥ 10% of CDS and Codes for Multiple Domains/Repeats = N	Indispensable
NM_144639	UROC1	14	0.06	0.09	0.03	0.02	0.04	0.15	0.13	0.05	0.06	0.04	0.02	0.01	0.03	0	0	41.26	0.0108673	First Coding Exon = N; Last Coding Exon = N; UTR = N; Out-of-Frame = Y; Creates a PTC when Skipped = N; Codes for the Only Functional Domain = N; Codes for the Only Repeat Domain = N; Contains a LP/P In-Frame Deletion = N; ≥ 10% of CDS and Codes for Multiple Domains/Repeats = N	Indispensable
NM_144639	UROC1	15	0.06	0.09	0.03	0.02	0.04	0.15	0.13	0.05	0.06	0.04	0.02	0.01	0.03	0	0	41.26	0.0108673	First Coding Exon = N; Last Coding Exon = N; UTR = N; Out-of-Frame = Y; Creates a PTC when Skipped = N; Codes for the Only Functional Domain = N; Codes for the Only Repeat Domain = N; Contains a LP/P In-Frame Deletion = N; ≥ 10% of CDS and Codes for Multiple Domains/Repeats = N	Indispensable
NM_144639	UROC1	17	0.06	0.09	0.03	0.02	0.04	0.15	0.13	0.05	0.06	0.04	0.02	0.01	0.03	0	0	41.26	0.0108673	First Coding Exon = N; Last Coding Exon = N; UTR = N; Out-of-Frame = Y; Creates a PTC when Skipped = N; Codes for the Only Functional Domain = N; Codes for the Only Repeat Domain = N; Contains a LP/P In-Frame Deletion = N; ≥ 10% of CDS and Codes for Multiple Domains/Repeats = N	Indispensable
NM_144639	UROC1	18	0.06	0.09	0.03	0.02	0.04	0.15	0.13	0.05	0.06	0.04	0.02	0.01	0.03	0	0	41.26	0.0108673	First Coding Exon = N; Last Coding Exon = N; UTR = N; Out-of-Frame = Y; Creates a PTC when Skipped = N; Codes for the Only Functional Domain = N; Codes for the Only Repeat Domain = N; Contains a LP/P In-Frame Deletion = N; ≥ 10% of CDS and Codes for Multiple Domains/Repeats = N	Indispensable
NM_144639	UROC1	19	0.06	0.09	0.03	0.02	0.04	0.15	0.13	0.05	0.06	0.04	0.02	0.01	0.03	0	0	41.26	0.0108673	First Coding Exon = N; Last Coding Exon = N; UTR = N; Out-of-Frame = Y; Creates a PTC when Skipped = N; Codes for the Only Functional Domain = N; Codes for the Only Repeat Domain = N; Contains a LP/P In-Frame Deletion = N; ≥ 10% of CDS and Codes for Multiple Domains/Repeats = N	Indispensable
NM_144639	UROC1	20	0.06	0.09	0.03	0.02	0.04	0.15	0.13	0.05	0.06	0.04	0.02	0.01	0.03	0	0	41.26	0.0108673	First Coding Exon = N; Last Coding Exon = Y; UTR = N; Out-of-Frame = N; Creates a PTC when Skipped = N; Codes for the Only Functional Domain = N; Codes for the Only Repeat Domain = N; Contains a LP/P In-Frame Deletion = N; ≥ 10% of CDS and Codes for Multiple Domains/Repeats = N	Indispensable
NM_000374	UROD	1	26.605	31.415	31.48	33.525	30.32	34.41	40.5	25.275	31.595	34.21	29.3	27.72	27.07	33.675	67.46	31.06	19.6302	First Coding Exon = Y; Last Coding Exon = N; UTR = N; Out-of-Frame = Y; Creates a PTC when Skipped = N; Codes for the Only Functional Domain = N; Codes for the Only Repeat Domain = N; Contains a LP/P In-Frame Deletion = N; ≥ 10% of CDS and Codes for Multiple Domains/Repeats = N	Indispensable
NM_000374	UROD	2	26.605	31.415	31.48	33.525	30.32	34.41	40.5	25.275	31.595	34.21	29.3	27.72	27.07	33.675	67.46	31.06	19.6302	First Coding Exon = N; Last Coding Exon = N; UTR = N; Out-of-Frame = Y; Creates a PTC when Skipped = N; Codes for the Only Functional Domain = N; Codes for the Only Repeat Domain = N; Contains a LP/P In-Frame Deletion = N; ≥ 10% of CDS and Codes for Multiple Domains/Repeats = N	Indispensable
NM_000374	UROD	3	26.605	31.415	31.48	33.525	30.32	34.41	40.5	25.275	31.595	34.21	29.3	27.72	27.07	33.675	67.46	31.06	19.6302	First Coding Exon = N; Last Coding Exon = N; UTR = N; Out-of-Frame = Y; Creates a PTC when Skipped = N; Codes for the Only Functional Domain = N; Codes for the Only Repeat Domain = N; Contains a LP/P In-Frame Deletion = N; ≥ 10% of CDS and Codes for Multiple Domains/Repeats = N	Indispensable
NM_000374	UROD	8	26.605	31.415	31.48	33.525	30.32	34.41	40.5	25.275	31.595	34.21	29.3	27.72	27.07	33.675	67.46	31.06	19.6302	First Coding Exon = N; Last Coding Exon = N; UTR = N; Out-of-Frame = Y; Creates a PTC when Skipped = N; Codes for the Only Functional Domain = N; Codes for the Only Repeat Domain = N; Contains a LP/P In-Frame Deletion = N; ≥ 10% of CDS and Codes for Multiple Domains/Repeats = N	Indispensable
NM_000374	UROD	9	26.605	31.415	31.48	33.525	30.32	34.41	40.5	25.275	31.595	34.21	29.3	27.72	27.07	33.675	67.46	31.06	19.6302	First Coding Exon = N; Last Coding Exon = N; UTR = N; Out-of-Frame = Y; Creates a PTC when Skipped = N; Codes for the Only Functional Domain = N; Codes for the Only Repeat Domain = N; Contains a LP/P In-Frame Deletion = N; ≥ 10% of CDS and Codes for Multiple Domains/Repeats = N	Indispensable
NM_000374	UROD	10	26.605	31.415	31.48	33.525	30.32	34.41	40.5	25.275	31.595	34.21	29.3	27.72	27.07	33.675	67.46	31.06	19.6302	First Coding Exon = N; Last Coding Exon = Y; UTR = N; Out-of-Frame = Y; Creates a PTC when Skipped = N; Codes for the Only Functional Domain = N; Codes for the Only Repeat Domain = N; Contains a LP/P In-Frame Deletion = N; ≥ 10% of CDS and Codes for Multiple Domains/Repeats = N	Indispensable
NM_000375	UROS	1	52.635	55.23	47.25	23.315	25.34	56.72	59.925	41.32	27.035	62.355	37.22	18.67	23.7	27.625	35.42	15.62	2.01111	First Coding Exon = N; Last Coding Exon = N; UTR = Y; Out-of-Frame = Y; Creates a PTC when Skipped = N; Codes for the Only Functional Domain = N; Codes for the Only Repeat Domain = N; Contains a LP/P In-Frame Deletion = N; ≥ 10% of CDS and Codes for Multiple Domains/Repeats = N	Indispensable
NM_000375	UROS	2	52.635	55.23	47.25	23.315	25.34	56.72	59.925	41.32	27.035	62.355	37.22	18.67	23.7	27.625	35.42	15.62	2.01111	First Coding Exon = Y; Last Coding Exon = N; UTR = N; Out-of-Frame = N; Creates a PTC when Skipped = N; Codes for the Only Functional Domain = N; Codes for the Only Repeat Domain = N; Contains a LP/P In-Frame Deletion = N; ≥ 10% of CDS and Codes for Multiple Domains/Repeats = N	Indispensable
NM_000375	UROS	4	52.635	55.23	47.25	23.315	25.34	56.72	59.925	41.32	27.035	62.355	37.22	18.67	23.7	27.625	35.42	15.62	2.01111	First Coding Exon = N; Last Coding Exon = N; UTR = N; Out-of-Frame = Y; Creates a PTC when Skipped = N; Codes for the Only Functional Domain = N; Codes for the Only Repeat Domain = N; Contains a LP/P In-Frame Deletion = N; ≥ 10% of CDS and Codes for Multiple Domains/Repeats = N	Indispensable
NM_000375	UROS	8	52.635	55.23	47.25	23.315	25.34	56.72	59.925	41.32	27.035	62.355	37.22	18.67	23.7	27.625	35.42	15.62	2.01111	First Coding Exon = N; Last Coding Exon = N; UTR = N; Out-of-Frame = Y; Creates a PTC when Skipped = N; Codes for the Only Functional Domain = N; Codes for the Only Repeat Domain = N; Contains a LP/P In-Frame Deletion = N; ≥ 10% of CDS and Codes for Multiple Domains/Repeats = N	Indispensable
NM_000375	UROS	10	52.635	55.23	47.25	23.315	25.34	56.72	59.925	41.32	27.035	62.355	37.22	18.67	23.7	27.625	35.42	15.62	2.01111	First Coding Exon = N; Last Coding Exon = Y; UTR = N; Out-of-Frame = N; Creates a PTC when Skipped = N; Codes for the Only Functional Domain = N; Codes for the Only Repeat Domain = N; Contains a LP/P In-Frame Deletion = Y; ≥ 10% of CDS and Codes for Multiple Domains/Repeats = N	Indispensable
NM_024598	USB1	1	11.285	16.88	11.8	8.19	8.34	17.58	22.05	11.17	15.03	11.93	10.59	8.94	10.98	22.455	27.43	10.25	1.47082	First Coding Exon = Y; Last Coding Exon = N; UTR = N; Out-of-Frame = Y; Creates a PTC when Skipped = N; Codes for the Only Functional Domain = N; Codes for the Only Repeat Domain = N; Contains a LP/P In-Frame Deletion = N; ≥ 10% of CDS and Codes for Multiple Domains/Repeats = N	Indispensable
NM_024598	USB1	2	11.285	16.88	11.8	8.19	8.34	17.58	22.05	11.17	15.03	11.93	10.59	8.94	10.98	22.455	27.43	10.25	1.47082	First Coding Exon = N; Last Coding Exon = N; UTR = N; Out-of-Frame = Y; Creates a PTC when Skipped = N; Codes for the Only Functional Domain = N; Codes for the Only Repeat Domain = N; Contains a LP/P In-Frame Deletion = N; ≥ 10% of CDS and Codes for Multiple Domains/Repeats = N	Indispensable
NM_024598	USB1	3	11.285	16.88	11.8	8.19	8.34	17.58	22.05	11.17	15.03	11.93	10.59	8.94	10.98	22.455	27.43	10.25	1.47082	First Coding Exon = N; Last Coding Exon = N; UTR = N; Out-of-Frame = Y; Creates a PTC when Skipped = N; Codes for the Only Functional Domain = N; Codes for the Only Repeat Domain = N; Contains a LP/P In-Frame Deletion = N; ≥ 10% of CDS and Codes for Multiple Domains/Repeats = N	Indispensable
NM_024598	USB1	5	11.285	16.88	11.8	8.19	8.34	17.58	22.05	11.17	15.03	11.93	10.59	8.94	10.98	22.455	27.43	10.25	1.47082	First Coding Exon = N; Last Coding Exon = N; UTR = N; Out-of-Frame = Y; Creates a PTC when Skipped = N; Codes for the Only Functional Domain = N; Codes for the Only Repeat Domain = N; Contains a LP/P In-Frame Deletion = N; ≥ 10% of CDS and Codes for Multiple Domains/Repeats = N	Indispensable
NM_024598	USB1	7	11.285	16.88	11.8	8.19	8.34	17.58	22.05	11.17	15.03	11.93	10.59	8.94	10.98	22.455	27.43	10.25	1.47082	First Coding Exon = N; Last Coding Exon = Y; UTR = N; Out-of-Frame = Y; Creates a PTC when Skipped = N; Codes for the Only Functional Domain = N; Codes for the Only Repeat Domain = N; Contains a LP/P In-Frame Deletion = N; ≥ 10% of CDS and Codes for Multiple Domains/Repeats = N	Indispensable
NM_153676	USH1C	4	0	0	0.06	0	0	0.04	0.02	0.1	0.03	0	0.05	0.1	0.03	0	0	0	1.67402	First Coding Exon = N; Last Coding Exon = N; UTR = N; Out-of-Frame = Y; Creates a PTC when Skipped = N; Codes for the Only Functional Domain = N; Codes for the Only Repeat Domain = N; Contains a LP/P In-Frame Deletion = N; ≥ 10% of CDS and Codes for Multiple Domains/Repeats = N	Indispensable
NM_153676	USH1C	5	0	0	0.06	0	0	0.04	0.02	0.1	0.03	0	0.05	0.1	0.03	0	0	0	1.67402	First Coding Exon = N; Last Coding Exon = N; UTR = N; Out-of-Frame = Y; Creates a PTC when Skipped = N; Codes for the Only Functional Domain = N; Codes for the Only Repeat Domain = N; Contains a LP/P In-Frame Deletion = N; ≥ 10% of CDS and Codes for Multiple Domains/Repeats = N	Indispensable
NM_153676	USH1C	6	0	0	0.06	0	0	0.04	0.02	0.1	0.03	0	0.05	0.1	0.03	0	0	0	1.67402	First Coding Exon = N; Last Coding Exon = N; UTR = N; Out-of-Frame = Y; Creates a PTC when Skipped = N; Codes for the Only Functional Domain = N; Codes for the Only Repeat Domain = N; Contains a LP/P In-Frame Deletion = N; ≥ 10% of CDS and Codes for Multiple Domains/Repeats = N	Indispensable
NM_153676	USH1C	8	0	0	0.06	0	0	0.04	0.02	0.1	0.03	0	0.05	0.1	0.03	0	0	0	1.67402	First Coding Exon = N; Last Coding Exon = N; UTR = N; Out-of-Frame = Y; Creates a PTC when Skipped = N; Codes for the Only Functional Domain = N; Codes for the Only Repeat Domain = N; Contains a LP/P In-Frame Deletion = N; ≥ 10% of CDS and Codes for Multiple Domains/Repeats = N	Indispensable
NM_153676	USH1C	9	0	0	0.06	0	0	0.04	0.02	0.1	0.03	0	0.05	0.1	0.03	0	0	0	1.67402	First Coding Exon = N; Last Coding Exon = N; UTR = N; Out-of-Frame = Y; Creates a PTC when Skipped = N; Codes for the Only Functional Domain = N; Codes for the Only Repeat Domain = N; Contains a LP/P In-Frame Deletion = N; ≥ 10% of CDS and Codes for Multiple Domains/Repeats = N	Indispensable
NM_153676	USH1C	12	0	0	0.06	0	0	0.04	0.02	0.1	0.03	0	0.05	0.1	0.03	0	0	0	1.67402	First Coding Exon = N; Last Coding Exon = N; UTR = N; Out-of-Frame = Y; Creates a PTC when Skipped = N; Codes for the Only Functional Domain = N; Codes for the Only Repeat Domain = N; Contains a LP/P In-Frame Deletion = N; ≥ 10% of CDS and Codes for Multiple Domains/Repeats = N	Indispensable
NM_153676	USH1C	1	0	0	0.06	0	0	0.04	0.02	0.1	0.03	0	0.05	0.1	0.03	0	0	0	1.67402	First Coding Exon = Y; Last Coding Exon = N; UTR = N; Out-of-Frame = N; Creates a PTC when Skipped = N; Codes for the Only Functional Domain = N; Codes for the Only Repeat Domain = N; Contains a LP/P In-Frame Deletion = N; ≥ 10% of CDS and Codes for Multiple Domains/Repeats = N	Indispensable
NM_153676	USH1C	2	0	0	0.06	0	0	0.04	0.02	0.1	0.03	0	0.05	0.1	0.03	0	0	0	1.67402	First Coding Exon = N; Last Coding Exon = N; UTR = N; Out-of-Frame = Y; Creates a PTC when Skipped = N; Codes for the Only Functional Domain = N; Codes for the Only Repeat Domain = N; Contains a LP/P In-Frame Deletion = N; ≥ 10% of CDS and Codes for Multiple Domains/Repeats = N	Indispensable
NM_153676	USH1C	7	0	0	0.06	0	0	0.04	0.02	0.1	0.03	0	0.05	0.1	0.03	0	0	0	1.67402	First Coding Exon = N; Last Coding Exon = N; UTR = N; Out-of-Frame = Y; Creates a PTC when Skipped = N; Codes for the Only Functional Domain = N; Codes for the Only Repeat Domain = N; Contains a LP/P In-Frame Deletion = N; ≥ 10% of CDS and Codes for Multiple Domains/Repeats = N	Indispensable
NM_153676	USH1C	14	0	0	0.06	0	0	0.04	0.02	0.1	0.03	0	0.05	0.1	0.03	0	0	0	1.67402	First Coding Exon = N; Last Coding Exon = N; UTR = N; Out-of-Frame = Y; Creates a PTC when Skipped = N; Codes for the Only Functional Domain = N; Codes for the Only Repeat Domain = N; Contains a LP/P In-Frame Deletion = N; ≥ 10% of CDS and Codes for Multiple Domains/Repeats = N	Indispensable
NM_153676	USH1C	15	0	0	0.06	0	0	0.04	0.02	0.1	0.03	0	0.05	0.1	0.03	0	0	0	1.67402	First Coding Exon = N; Last Coding Exon = N; UTR = N; Out-of-Frame = Y; Creates a PTC when Skipped = N; Codes for the Only Functional Domain = N; Codes for the Only Repeat Domain = N; Contains a LP/P In-Frame Deletion = N; ≥ 10% of CDS and Codes for Multiple Domains/Repeats = N	Indispensable
NM_153676	USH1C	23	0	0	0.06	0	0	0.04	0.02	0.1	0.03	0	0.05	0.1	0.03	0	0	0	1.67402	First Coding Exon = N; Last Coding Exon = N; UTR = N; Out-of-Frame = Y; Creates a PTC when Skipped = N; Codes for the Only Functional Domain = N; Codes for the Only Repeat Domain = N; Contains a LP/P In-Frame Deletion = N; ≥ 10% of CDS and Codes for Multiple Domains/Repeats = N	Indispensable
NM_153676	USH1C	24	0	0	0.06	0	0	0.04	0.02	0.1	0.03	0	0.05	0.1	0.03	0	0	0	1.67402	First Coding Exon = N; Last Coding Exon = N; UTR = N; Out-of-Frame = Y; Creates a PTC when Skipped = N; Codes for the Only Functional Domain = N; Codes for the Only Repeat Domain = N; Contains a LP/P In-Frame Deletion = N; ≥ 10% of CDS and Codes for Multiple Domains/Repeats = N	Indispensable
NM_153676	USH1C	25	0	0	0.06	0	0	0.04	0.02	0.1	0.03	0	0.05	0.1	0.03	0	0	0	1.67402	First Coding Exon = N; Last Coding Exon = N; UTR = N; Out-of-Frame = Y; Creates a PTC when Skipped = N; Codes for the Only Functional Domain = N; Codes for the Only Repeat Domain = N; Contains a LP/P In-Frame Deletion = N; ≥ 10% of CDS and Codes for Multiple Domains/Repeats = N	Indispensable
NM_153676	USH1C	26	0	0	0.06	0	0	0.04	0.02	0.1	0.03	0	0.05	0.1	0.03	0	0	0	1.67402	First Coding Exon = N; Last Coding Exon = N; UTR = N; Out-of-Frame = Y; Creates a PTC when Skipped = N; Codes for the Only Functional Domain = N; Codes for the Only Repeat Domain = N; Contains a LP/P In-Frame Deletion = N; ≥ 10% of CDS and Codes for Multiple Domains/Repeats = N	Indispensable
NM_153676	USH1C	27	0	0	0.06	0	0	0.04	0.02	0.1	0.03	0	0.05	0.1	0.03	0	0	0	1.67402	First Coding Exon = N; Last Coding Exon = Y; UTR = N; Out-of-Frame = N; Creates a PTC when Skipped = N; Codes for the Only Functional Domain = N; Codes for the Only Repeat Domain = N; Contains a LP/P In-Frame Deletion = N; ≥ 10% of CDS and Codes for Multiple Domains/Repeats = N	Indispensable
NM_173477	USH1G	2	0.01	0.01	0.02	0.545	0.46	0	0.01	0.01	0.02	0.07	0.01	0	0	0.01	0	0	1.11507	First Coding Exon = N; Last Coding Exon = N; UTR = N; Out-of-Frame = N; Creates a PTC when Skipped = N; Codes for the Only Functional Domain = Y; Codes for the Only Repeat Domain = Y; Contains a LP/P In-Frame Deletion = N; ≥ 10% of CDS and Codes for Multiple Domains/Repeats = Y	Indispensable
NM_173477	USH1G	1	0.01	0.01	0.02	0.545	0.46	0	0.01	0.01	0.02	0.07	0.01	0	0	0.01	0	0	1.11507	First Coding Exon = Y; Last Coding Exon = N; UTR = N; Out-of-Frame = Y; Creates a PTC when Skipped = N; Codes for the Only Functional Domain = N; Codes for the Only Repeat Domain = N; Contains a LP/P In-Frame Deletion = N; ≥ 10% of CDS and Codes for Multiple Domains/Repeats = N	Indispensable
NM_173477	USH1G	3	0.01	0.01	0.02	0.545	0.46	0	0.01	0.01	0.02	0.07	0.01	0	0	0.01	0	0	1.11507	First Coding Exon = N; Last Coding Exon = Y; UTR = N; Out-of-Frame = Y; Creates a PTC when Skipped = N; Codes for the Only Functional Domain = N; Codes for the Only Repeat Domain = N; Contains a LP/P In-Frame Deletion = N; ≥ 10% of CDS and Codes for Multiple Domains/Repeats = N	Indispensable
NM_206933	USH2A	20	0.01	0.02	0.02	0.11	0.11	0.02	0.02	0.02	0.04	0.03	0.01	0.03	0.02	0.01	0.01	0.41	22.2705	First Coding Exon = N; Last Coding Exon = N; UTR = N; Out-of-Frame = Y; Creates a PTC when Skipped = N; Codes for the Only Functional Domain = N; Codes for the Only Repeat Domain = N; Contains a LP/P In-Frame Deletion = N; ≥ 10% of CDS and Codes for Multiple Domains/Repeats = N	Indispensable
NM_206933	USH2A	32	0.01	0.02	0.02	0.11	0.11	0.02	0.02	0.02	0.04	0.03	0.01	0.03	0.02	0.01	0.01	0.41	22.2705	First Coding Exon = N; Last Coding Exon = N; UTR = N; Out-of-Frame = N; Creates a PTC when Skipped = N; Codes for the Only Functional Domain = N; Codes for the Only Repeat Domain = N; Contains a LP/P In-Frame Deletion = Y; ≥ 10% of CDS and Codes for Multiple Domains/Repeats = N	Indispensable
NM_206933	USH2A	34	0.01	0.02	0.02	0.11	0.11	0.02	0.02	0.02	0.04	0.03	0.01	0.03	0.02	0.01	0.01	0.41	22.2705	First Coding Exon = N; Last Coding Exon = N; UTR = N; Out-of-Frame = Y; Creates a PTC when Skipped = N; Codes for the Only Functional Domain = N; Codes for the Only Repeat Domain = N; Contains a LP/P In-Frame Deletion = N; ≥ 10% of CDS and Codes for Multiple Domains/Repeats = N	Indispensable
NM_206933	USH2A	36	0.01	0.02	0.02	0.11	0.11	0.02	0.02	0.02	0.04	0.03	0.01	0.03	0.02	0.01	0.01	0.41	22.2705	First Coding Exon = N; Last Coding Exon = N; UTR = N; Out-of-Frame = Y; Creates a PTC when Skipped = N; Codes for the Only Functional Domain = N; Codes for the Only Repeat Domain = N; Contains a LP/P In-Frame Deletion = N; ≥ 10% of CDS and Codes for Multiple Domains/Repeats = N	Indispensable
NM_206933	USH2A	39	0.01	0.02	0.02	0.11	0.11	0.02	0.02	0.02	0.04	0.03	0.01	0.03	0.02	0.01	0.01	0.41	22.2705	First Coding Exon = N; Last Coding Exon = N; UTR = N; Out-of-Frame = Y; Creates a PTC when Skipped = N; Codes for the Only Functional Domain = N; Codes for the Only Repeat Domain = N; Contains a LP/P In-Frame Deletion = N; ≥ 10% of CDS and Codes for Multiple Domains/Repeats = N	Indispensable
NM_206933	USH2A	40	0.01	0.02	0.02	0.11	0.11	0.02	0.02	0.02	0.04	0.03	0.01	0.03	0.02	0.01	0.01	0.41	22.2705	First Coding Exon = N; Last Coding Exon = N; UTR = N; Out-of-Frame = Y; Creates a PTC when Skipped = N; Codes for the Only Functional Domain = N; Codes for the Only Repeat Domain = N; Contains a LP/P In-Frame Deletion = N; ≥ 10% of CDS and Codes for Multiple Domains/Repeats = N	Indispensable
NM_206933	USH2A	46	0.01	0.02	0.02	0.11	0.11	0.02	0.02	0.02	0.04	0.03	0.01	0.03	0.02	0.01	0.01	0.41	22.2705	First Coding Exon = N; Last Coding Exon = N; UTR = N; Out-of-Frame = Y; Creates a PTC when Skipped = N; Codes for the Only Functional Domain = N; Codes for the Only Repeat Domain = N; Contains a LP/P In-Frame Deletion = N; ≥ 10% of CDS and Codes for Multiple Domains/Repeats = N	Indispensable
NM_206933	USH2A	48	0.01	0.02	0.02	0.11	0.11	0.02	0.02	0.02	0.04	0.03	0.01	0.03	0.02	0.01	0.01	0.41	22.2705	First Coding Exon = N; Last Coding Exon = N; UTR = N; Out-of-Frame = Y; Creates a PTC when Skipped = N; Codes for the Only Functional Domain = N; Codes for the Only Repeat Domain = N; Contains a LP/P In-Frame Deletion = N; ≥ 10% of CDS and Codes for Multiple Domains/Repeats = N	Indispensable
NM_206933	USH2A	49	0.01	0.02	0.02	0.11	0.11	0.02	0.02	0.02	0.04	0.03	0.01	0.03	0.02	0.01	0.01	0.41	22.2705	First Coding Exon = N; Last Coding Exon = N; UTR = N; Out-of-Frame = Y; Creates a PTC when Skipped = N; Codes for the Only Functional Domain = N; Codes for the Only Repeat Domain = N; Contains a LP/P In-Frame Deletion = N; ≥ 10% of CDS and Codes for Multiple Domains/Repeats = N	Indispensable
NM_206933	USH2A	52	0.01	0.02	0.02	0.11	0.11	0.02	0.02	0.02	0.04	0.03	0.01	0.03	0.02	0.01	0.01	0.41	22.2705	First Coding Exon = N; Last Coding Exon = N; UTR = N; Out-of-Frame = Y; Creates a PTC when Skipped = N; Codes for the Only Functional Domain = N; Codes for the Only Repeat Domain = N; Contains a LP/P In-Frame Deletion = N; ≥ 10% of CDS and Codes for Multiple Domains/Repeats = N	Indispensable
NM_206933	USH2A	54	0.01	0.02	0.02	0.11	0.11	0.02	0.02	0.02	0.04	0.03	0.01	0.03	0.02	0.01	0.01	0.41	22.2705	First Coding Exon = N; Last Coding Exon = N; UTR = N; Out-of-Frame = Y; Creates a PTC when Skipped = N; Codes for the Only Functional Domain = N; Codes for the Only Repeat Domain = N; Contains a LP/P In-Frame Deletion = N; ≥ 10% of CDS and Codes for Multiple Domains/Repeats = N	Indispensable
NM_206933	USH2A	57	0.01	0.02	0.02	0.11	0.11	0.02	0.02	0.02	0.04	0.03	0.01	0.03	0.02	0.01	0.01	0.41	22.2705	First Coding Exon = N; Last Coding Exon = N; UTR = N; Out-of-Frame = Y; Creates a PTC when Skipped = N; Codes for the Only Functional Domain = N; Codes for the Only Repeat Domain = N; Contains a LP/P In-Frame Deletion = N; ≥ 10% of CDS and Codes for Multiple Domains/Repeats = N	Indispensable
NM_206933	USH2A	67	0.01	0.02	0.02	0.11	0.11	0.02	0.02	0.02	0.04	0.03	0.01	0.03	0.02	0.01	0.01	0.41	22.2705	First Coding Exon = N; Last Coding Exon = N; UTR = N; Out-of-Frame = Y; Creates a PTC when Skipped = N; Codes for the Only Functional Domain = N; Codes for the Only Repeat Domain = N; Contains a LP/P In-Frame Deletion = N; ≥ 10% of CDS and Codes for Multiple Domains/Repeats = N	Indispensable
NM_206933	USH2A	21	0.01	0.02	0.02	0.11	0.11	0.02	0.02	0.02	0.04	0.03	0.01	0.03	0.02	0.01	0.01	0.41	22.2705	First Coding Exon = N; Last Coding Exon = N; UTR = N; Out-of-Frame = N; Creates a PTC when Skipped = N; Codes for the Only Functional Domain = N; Codes for the Only Repeat Domain = N; Contains a LP/P In-Frame Deletion = Y; ≥ 10% of CDS and Codes for Multiple Domains/Repeats = N	Indispensable
NM_206933	USH2A	19	0.01	0.02	0.02	0.11	0.11	0.02	0.02	0.02	0.04	0.03	0.01	0.03	0.02	0.01	0.01	0.41	22.2705	First Coding Exon = N; Last Coding Exon = N; UTR = N; Out-of-Frame = Y; Creates a PTC when Skipped = N; Codes for the Only Functional Domain = N; Codes for the Only Repeat Domain = N; Contains a LP/P In-Frame Deletion = Y; ≥ 10% of CDS and Codes for Multiple Domains/Repeats = N	Indispensable
NM_206933	USH2A	33	0.01	0.02	0.02	0.11	0.11	0.02	0.02	0.02	0.04	0.03	0.01	0.03	0.02	0.01	0.01	0.41	22.2705	First Coding Exon = N; Last Coding Exon = N; UTR = N; Out-of-Frame = Y; Creates a PTC when Skipped = N; Codes for the Only Functional Domain = N; Codes for the Only Repeat Domain = N; Contains a LP/P In-Frame Deletion = N; ≥ 10% of CDS and Codes for Multiple Domains/Repeats = N	Indispensable
NM_206933	USH2A	35	0.01	0.02	0.02	0.11	0.11	0.02	0.02	0.02	0.04	0.03	0.01	0.03	0.02	0.01	0.01	0.41	22.2705	First Coding Exon = N; Last Coding Exon = N; UTR = N; Out-of-Frame = Y; Creates a PTC when Skipped = N; Codes for the Only Functional Domain = N; Codes for the Only Repeat Domain = N; Contains a LP/P In-Frame Deletion = Y; ≥ 10% of CDS and Codes for Multiple Domains/Repeats = N	Indispensable
NM_206933	USH2A	37	0.01	0.02	0.02	0.11	0.11	0.02	0.02	0.02	0.04	0.03	0.01	0.03	0.02	0.01	0.01	0.41	22.2705	First Coding Exon = N; Last Coding Exon = N; UTR = N; Out-of-Frame = Y; Creates a PTC when Skipped = N; Codes for the Only Functional Domain = N; Codes for the Only Repeat Domain = N; Contains a LP/P In-Frame Deletion = N; ≥ 10% of CDS and Codes for Multiple Domains/Repeats = N	Indispensable
NM_206933	USH2A	42	0.01	0.02	0.02	0.11	0.11	0.02	0.02	0.02	0.04	0.03	0.01	0.03	0.02	0.01	0.01	0.41	22.2705	First Coding Exon = N; Last Coding Exon = N; UTR = N; Out-of-Frame = Y; Creates a PTC when Skipped = N; Codes for the Only Functional Domain = N; Codes for the Only Repeat Domain = N; Contains a LP/P In-Frame Deletion = N; ≥ 10% of CDS and Codes for Multiple Domains/Repeats = N	Indispensable
NM_206933	USH2A	44	0.01	0.02	0.02	0.11	0.11	0.02	0.02	0.02	0.04	0.03	0.01	0.03	0.02	0.01	0.01	0.41	22.2705	First Coding Exon = N; Last Coding Exon = N; UTR = N; Out-of-Frame = Y; Creates a PTC when Skipped = N; Codes for the Only Functional Domain = N; Codes for the Only Repeat Domain = N; Contains a LP/P In-Frame Deletion = N; ≥ 10% of CDS and Codes for Multiple Domains/Repeats = N	Indispensable
NM_206933	USH2A	47	0.01	0.02	0.02	0.11	0.11	0.02	0.02	0.02	0.04	0.03	0.01	0.03	0.02	0.01	0.01	0.41	22.2705	First Coding Exon = N; Last Coding Exon = N; UTR = N; Out-of-Frame = Y; Creates a PTC when Skipped = N; Codes for the Only Functional Domain = N; Codes for the Only Repeat Domain = N; Contains a LP/P In-Frame Deletion = N; ≥ 10% of CDS and Codes for Multiple Domains/Repeats = N	Indispensable
NM_206933	USH2A	55	0.01	0.02	0.02	0.11	0.11	0.02	0.02	0.02	0.04	0.03	0.01	0.03	0.02	0.01	0.01	0.41	22.2705	First Coding Exon = N; Last Coding Exon = N; UTR = N; Out-of-Frame = Y; Creates a PTC when Skipped = N; Codes for the Only Functional Domain = N; Codes for the Only Repeat Domain = N; Contains a LP/P In-Frame Deletion = N; ≥ 10% of CDS and Codes for Multiple Domains/Repeats = N	Indispensable
NM_206933	USH2A	58	0.01	0.02	0.02	0.11	0.11	0.02	0.02	0.02	0.04	0.03	0.01	0.03	0.02	0.01	0.01	0.41	22.2705	First Coding Exon = N; Last Coding Exon = N; UTR = N; Out-of-Frame = Y; Creates a PTC when Skipped = N; Codes for the Only Functional Domain = N; Codes for the Only Repeat Domain = N; Contains a LP/P In-Frame Deletion = N; ≥ 10% of CDS and Codes for Multiple Domains/Repeats = N	Indispensable
NM_206933	USH2A	60	0.01	0.02	0.02	0.11	0.11	0.02	0.02	0.02	0.04	0.03	0.01	0.03	0.02	0.01	0.01	0.41	22.2705	First Coding Exon = N; Last Coding Exon = N; UTR = N; Out-of-Frame = Y; Creates a PTC when Skipped = N; Codes for the Only Functional Domain = N; Codes for the Only Repeat Domain = N; Contains a LP/P In-Frame Deletion = N; ≥ 10% of CDS and Codes for Multiple Domains/Repeats = N	Indispensable
NM_206933	USH2A	61	0.01	0.02	0.02	0.11	0.11	0.02	0.02	0.02	0.04	0.03	0.01	0.03	0.02	0.01	0.01	0.41	22.2705	First Coding Exon = N; Last Coding Exon = N; UTR = N; Out-of-Frame = Y; Creates a PTC when Skipped = N; Codes for the Only Functional Domain = N; Codes for the Only Repeat Domain = N; Contains a LP/P In-Frame Deletion = N; ≥ 10% of CDS and Codes for Multiple Domains/Repeats = N	Indispensable
NM_206933	USH2A	64	0.01	0.02	0.02	0.11	0.11	0.02	0.02	0.02	0.04	0.03	0.01	0.03	0.02	0.01	0.01	0.41	22.2705	First Coding Exon = N; Last Coding Exon = N; UTR = N; Out-of-Frame = Y; Creates a PTC when Skipped = N; Codes for the Only Functional Domain = N; Codes for the Only Repeat Domain = N; Contains a LP/P In-Frame Deletion = Y; ≥ 10% of CDS and Codes for Multiple Domains/Repeats = N	Indispensable
NM_206933	USH2A	66	0.01	0.02	0.02	0.11	0.11	0.02	0.02	0.02	0.04	0.03	0.01	0.03	0.02	0.01	0.01	0.41	22.2705	First Coding Exon = N; Last Coding Exon = N; UTR = N; Out-of-Frame = Y; Creates a PTC when Skipped = N; Codes for the Only Functional Domain = N; Codes for the Only Repeat Domain = N; Contains a LP/P In-Frame Deletion = N; ≥ 10% of CDS and Codes for Multiple Domains/Repeats = N	Indispensable
NM_206933	USH2A	41	0.01	0.02	0.02	0.11	0.11	0.02	0.02	0.02	0.04	0.03	0.01	0.03	0.02	0.01	0.01	0.41	22.2705	First Coding Exon = N; Last Coding Exon = N; UTR = N; Out-of-Frame = Y; Creates a PTC when Skipped = N; Codes for the Only Functional Domain = N; Codes for the Only Repeat Domain = N; Contains a LP/P In-Frame Deletion = N; ≥ 10% of CDS and Codes for Multiple Domains/Repeats = N	Indispensable
NM_206933	USH2A	9	0.01	0.02	0.02	0.11	0.11	0.02	0.02	0.02	0.04	0.03	0.01	0.03	0.02	0.01	0.01	0.41	22.2705	First Coding Exon = N; Last Coding Exon = N; UTR = N; Out-of-Frame = Y; Creates a PTC when Skipped = N; Codes for the Only Functional Domain = N; Codes for the Only Repeat Domain = N; Contains a LP/P In-Frame Deletion = N; ≥ 10% of CDS and Codes for Multiple Domains/Repeats = N	Indispensable
NM_206933	USH2A	63	0.01	0.02	0.02	0.11	0.11	0.02	0.02	0.02	0.04	0.03	0.01	0.03	0.02	0.01	0.01	0.41	22.2705	First Coding Exon = N; Last Coding Exon = N; UTR = N; Out-of-Frame = Y; Creates a PTC when Skipped = N; Codes for the Only Functional Domain = N; Codes for the Only Repeat Domain = N; Contains a LP/P In-Frame Deletion = Y; ≥ 10% of CDS and Codes for Multiple Domains/Repeats = N	Indispensable
NM_206933	USH2A	10	0.01	0.02	0.02	0.11	0.11	0.02	0.02	0.02	0.04	0.03	0.01	0.03	0.02	0.01	0.01	0.41	22.2705	First Coding Exon = N; Last Coding Exon = N; UTR = N; Out-of-Frame = Y; Creates a PTC when Skipped = N; Codes for the Only Functional Domain = N; Codes for the Only Repeat Domain = N; Contains a LP/P In-Frame Deletion = N; ≥ 10% of CDS and Codes for Multiple Domains/Repeats = N	Indispensable
NM_206933	USH2A	11	0.01	0.02	0.02	0.11	0.11	0.02	0.02	0.02	0.04	0.03	0.01	0.03	0.02	0.01	0.01	0.41	22.2705	First Coding Exon = N; Last Coding Exon = N; UTR = N; Out-of-Frame = Y; Creates a PTC when Skipped = N; Codes for the Only Functional Domain = N; Codes for the Only Repeat Domain = N; Contains a LP/P In-Frame Deletion = N; ≥ 10% of CDS and Codes for Multiple Domains/Repeats = N	Indispensable
NM_206933	USH2A	12	0.01	0.02	0.02	0.11	0.11	0.02	0.02	0.02	0.04	0.03	0.01	0.03	0.02	0.01	0.01	0.41	22.2705	First Coding Exon = N; Last Coding Exon = N; UTR = N; Out-of-Frame = Y; Creates a PTC when Skipped = N; Codes for the Only Functional Domain = N; Codes for the Only Repeat Domain = N; Contains a LP/P In-Frame Deletion = N; ≥ 10% of CDS and Codes for Multiple Domains/Repeats = N	Indispensable
NM_206933	USH2A	14	0.01	0.02	0.02	0.11	0.11	0.02	0.02	0.02	0.04	0.03	0.01	0.03	0.02	0.01	0.01	0.41	22.2705	First Coding Exon = N; Last Coding Exon = N; UTR = N; Out-of-Frame = Y; Creates a PTC when Skipped = N; Codes for the Only Functional Domain = N; Codes for the Only Repeat Domain = N; Contains a LP/P In-Frame Deletion = N; ≥ 10% of CDS and Codes for Multiple Domains/Repeats = N	Indispensable
NM_206933	USH2A	15	0.01	0.02	0.02	0.11	0.11	0.02	0.02	0.02	0.04	0.03	0.01	0.03	0.02	0.01	0.01	0.41	22.2705	First Coding Exon = N; Last Coding Exon = N; UTR = N; Out-of-Frame = Y; Creates a PTC when Skipped = N; Codes for the Only Functional Domain = N; Codes for the Only Repeat Domain = N; Contains a LP/P In-Frame Deletion = N; ≥ 10% of CDS and Codes for Multiple Domains/Repeats = N	Indispensable
NM_206933	USH2A	22	0.01	0.02	0.02	0.11	0.11	0.02	0.02	0.02	0.04	0.03	0.01	0.03	0.02	0.01	0.01	0.41	22.2705	First Coding Exon = N; Last Coding Exon = N; UTR = N; Out-of-Frame = Y; Creates a PTC when Skipped = N; Codes for the Only Functional Domain = N; Codes for the Only Repeat Domain = N; Contains a LP/P In-Frame Deletion = N; ≥ 10% of CDS and Codes for Multiple Domains/Repeats = N	Indispensable
NM_206933	USH2A	23	0.01	0.02	0.02	0.11	0.11	0.02	0.02	0.02	0.04	0.03	0.01	0.03	0.02	0.01	0.01	0.41	22.2705	First Coding Exon = N; Last Coding Exon = N; UTR = N; Out-of-Frame = Y; Creates a PTC when Skipped = N; Codes for the Only Functional Domain = N; Codes for the Only Repeat Domain = N; Contains a LP/P In-Frame Deletion = N; ≥ 10% of CDS and Codes for Multiple Domains/Repeats = N	Indispensable
NM_206933	USH2A	26	0.01	0.02	0.02	0.11	0.11	0.02	0.02	0.02	0.04	0.03	0.01	0.03	0.02	0.01	0.01	0.41	22.2705	First Coding Exon = N; Last Coding Exon = N; UTR = N; Out-of-Frame = Y; Creates a PTC when Skipped = N; Codes for the Only Functional Domain = N; Codes for the Only Repeat Domain = N; Contains a LP/P In-Frame Deletion = N; ≥ 10% of CDS and Codes for Multiple Domains/Repeats = N	Indispensable
NM_206933	USH2A	27	0.01	0.02	0.02	0.11	0.11	0.02	0.02	0.02	0.04	0.03	0.01	0.03	0.02	0.01	0.01	0.41	22.2705	First Coding Exon = N; Last Coding Exon = N; UTR = N; Out-of-Frame = Y; Creates a PTC when Skipped = N; Codes for the Only Functional Domain = N; Codes for the Only Repeat Domain = N; Contains a LP/P In-Frame Deletion = N; ≥ 10% of CDS and Codes for Multiple Domains/Repeats = N	Indispensable
NM_206933	USH2A	5	0.01	0.02	0.02	0.11	0.11	0.02	0.02	0.02	0.04	0.03	0.01	0.03	0.02	0.01	0.01	0.41	22.2705	First Coding Exon = N; Last Coding Exon = N; UTR = N; Out-of-Frame = Y; Creates a PTC when Skipped = N; Codes for the Only Functional Domain = N; Codes for the Only Repeat Domain = N; Contains a LP/P In-Frame Deletion = N; ≥ 10% of CDS and Codes for Multiple Domains/Repeats = N	Indispensable
NM_206933	USH2A	6	0.01	0.02	0.02	0.11	0.11	0.02	0.02	0.02	0.04	0.03	0.01	0.03	0.02	0.01	0.01	0.41	22.2705	First Coding Exon = N; Last Coding Exon = N; UTR = N; Out-of-Frame = Y; Creates a PTC when Skipped = N; Codes for the Only Functional Domain = N; Codes for the Only Repeat Domain = N; Contains a LP/P In-Frame Deletion = Y; ≥ 10% of CDS and Codes for Multiple Domains/Repeats = N	Indispensable
NM_206933	USH2A	7	0.01	0.02	0.02	0.11	0.11	0.02	0.02	0.02	0.04	0.03	0.01	0.03	0.02	0.01	0.01	0.41	22.2705	First Coding Exon = N; Last Coding Exon = N; UTR = N; Out-of-Frame = Y; Creates a PTC when Skipped = N; Codes for the Only Functional Domain = N; Codes for the Only Repeat Domain = N; Contains a LP/P In-Frame Deletion = N; ≥ 10% of CDS and Codes for Multiple Domains/Repeats = N	Indispensable
NM_206933	USH2A	8	0.01	0.02	0.02	0.11	0.11	0.02	0.02	0.02	0.04	0.03	0.01	0.03	0.02	0.01	0.01	0.41	22.2705	First Coding Exon = N; Last Coding Exon = N; UTR = N; Out-of-Frame = N; Creates a PTC when Skipped = N; Codes for the Only Functional Domain = N; Codes for the Only Repeat Domain = N; Contains a LP/P In-Frame Deletion = Y; ≥ 10% of CDS and Codes for Multiple Domains/Repeats = N	Indispensable
NM_206933	USH2A	1	0.01	0.02	0.02	0.11	0.11	0.02	0.02	0.02	0.04	0.03	0.01	0.03	0.02	0.01	0.01	0.41	22.2705	First Coding Exon = N; Last Coding Exon = N; UTR = Y; Out-of-Frame = Y; Creates a PTC when Skipped = N; Codes for the Only Functional Domain = N; Codes for the Only Repeat Domain = N; Contains a LP/P In-Frame Deletion = N; ≥ 10% of CDS and Codes for Multiple Domains/Repeats = N	Indispensable
NM_206933	USH2A	2	0.01	0.02	0.02	0.11	0.11	0.02	0.02	0.02	0.04	0.03	0.01	0.03	0.02	0.01	0.01	0.41	22.2705	First Coding Exon = Y; Last Coding Exon = N; UTR = N; Out-of-Frame = Y; Creates a PTC when Skipped = N; Codes for the Only Functional Domain = N; Codes for the Only Repeat Domain = N; Contains a LP/P In-Frame Deletion = N; ≥ 10% of CDS and Codes for Multiple Domains/Repeats = N	Indispensable
NM_206933	USH2A	3	0.01	0.02	0.02	0.11	0.11	0.02	0.02	0.02	0.04	0.03	0.01	0.03	0.02	0.01	0.01	0.41	22.2705	First Coding Exon = N; Last Coding Exon = N; UTR = N; Out-of-Frame = Y; Creates a PTC when Skipped = N; Codes for the Only Functional Domain = N; Codes for the Only Repeat Domain = N; Contains a LP/P In-Frame Deletion = N; ≥ 10% of CDS and Codes for Multiple Domains/Repeats = N	Indispensable
NM_206933	USH2A	4	0.01	0.02	0.02	0.11	0.11	0.02	0.02	0.02	0.04	0.03	0.01	0.03	0.02	0.01	0.01	0.41	22.2705	First Coding Exon = N; Last Coding Exon = N; UTR = N; Out-of-Frame = Y; Creates a PTC when Skipped = N; Codes for the Only Functional Domain = N; Codes for the Only Repeat Domain = N; Contains a LP/P In-Frame Deletion = N; ≥ 10% of CDS and Codes for Multiple Domains/Repeats = N	Indispensable
NM_206933	USH2A	51	0.01	0.02	0.02	0.11	0.11	0.02	0.02	0.02	0.04	0.03	0.01	0.03	0.02	0.01	0.01	0.41	22.2705	First Coding Exon = N; Last Coding Exon = N; UTR = N; Out-of-Frame = Y; Creates a PTC when Skipped = N; Codes for the Only Functional Domain = N; Codes for the Only Repeat Domain = N; Contains a LP/P In-Frame Deletion = N; ≥ 10% of CDS and Codes for Multiple Domains/Repeats = N	Indispensable
NM_206933	USH2A	70	0.01	0.02	0.02	0.11	0.11	0.02	0.02	0.02	0.04	0.03	0.01	0.03	0.02	0.01	0.01	0.41	22.2705	First Coding Exon = N; Last Coding Exon = N; UTR = N; Out-of-Frame = Y; Creates a PTC when Skipped = N; Codes for the Only Functional Domain = N; Codes for the Only Repeat Domain = N; Contains a LP/P In-Frame Deletion = N; ≥ 10% of CDS and Codes for Multiple Domains/Repeats = N	Indispensable
NM_206933	USH2A	72	0.01	0.02	0.02	0.11	0.11	0.02	0.02	0.02	0.04	0.03	0.01	0.03	0.02	0.01	0.01	0.41	22.2705	First Coding Exon = N; Last Coding Exon = Y; UTR = N; Out-of-Frame = Y; Creates a PTC when Skipped = N; Codes for the Only Functional Domain = N; Codes for the Only Repeat Domain = N; Contains a LP/P In-Frame Deletion = N; ≥ 10% of CDS and Codes for Multiple Domains/Repeats = N	Indispensable
NM_005151	USP14	1	6.73	8.97	7.77	16.665	13.16	10.24	13.555	7.625	11.46	10.475	7.08	9.31	7.485	16.245	17.87	3.68	17.8456	First Coding Exon = Y; Last Coding Exon = N; UTR = N; Out-of-Frame = Y; Creates a PTC when Skipped = N; Codes for the Only Functional Domain = N; Codes for the Only Repeat Domain = N; Contains a LP/P In-Frame Deletion = N; ≥ 10% of CDS and Codes for Multiple Domains/Repeats = N	Indispensable
NM_005151	USP14	2	6.73	8.97	7.77	16.665	13.16	10.24	13.555	7.625	11.46	10.475	7.08	9.31	7.485	16.245	17.87	3.68	17.8456	First Coding Exon = N; Last Coding Exon = N; UTR = N; Out-of-Frame = Y; Creates a PTC when Skipped = N; Codes for the Only Functional Domain = N; Codes for the Only Repeat Domain = N; Contains a LP/P In-Frame Deletion = N; ≥ 10% of CDS and Codes for Multiple Domains/Repeats = N	Indispensable
NM_005151	USP14	5	6.73	8.97	7.77	16.665	13.16	10.24	13.555	7.625	11.46	10.475	7.08	9.31	7.485	16.245	17.87	3.68	17.8456	First Coding Exon = N; Last Coding Exon = N; UTR = N; Out-of-Frame = Y; Creates a PTC when Skipped = N; Codes for the Only Functional Domain = N; Codes for the Only Repeat Domain = N; Contains a LP/P In-Frame Deletion = N; ≥ 10% of CDS and Codes for Multiple Domains/Repeats = N	Indispensable
NM_005151	USP14	6	6.73	8.97	7.77	16.665	13.16	10.24	13.555	7.625	11.46	10.475	7.08	9.31	7.485	16.245	17.87	3.68	17.8456	First Coding Exon = N; Last Coding Exon = N; UTR = N; Out-of-Frame = Y; Creates a PTC when Skipped = N; Codes for the Only Functional Domain = N; Codes for the Only Repeat Domain = N; Contains a LP/P In-Frame Deletion = N; ≥ 10% of CDS and Codes for Multiple Domains/Repeats = N	Indispensable
NM_005151	USP14	7	6.73	8.97	7.77	16.665	13.16	10.24	13.555	7.625	11.46	10.475	7.08	9.31	7.485	16.245	17.87	3.68	17.8456	First Coding Exon = N; Last Coding Exon = N; UTR = N; Out-of-Frame = Y; Creates a PTC when Skipped = N; Codes for the Only Functional Domain = N; Codes for the Only Repeat Domain = N; Contains a LP/P In-Frame Deletion = N; ≥ 10% of CDS and Codes for Multiple Domains/Repeats = N	Indispensable
NM_005151	USP14	9	6.73	8.97	7.77	16.665	13.16	10.24	13.555	7.625	11.46	10.475	7.08	9.31	7.485	16.245	17.87	3.68	17.8456	First Coding Exon = N; Last Coding Exon = N; UTR = N; Out-of-Frame = Y; Creates a PTC when Skipped = N; Codes for the Only Functional Domain = N; Codes for the Only Repeat Domain = N; Contains a LP/P In-Frame Deletion = N; ≥ 10% of CDS and Codes for Multiple Domains/Repeats = N	Indispensable
NM_005151	USP14	10	6.73	8.97	7.77	16.665	13.16	10.24	13.555	7.625	11.46	10.475	7.08	9.31	7.485	16.245	17.87	3.68	17.8456	First Coding Exon = N; Last Coding Exon = N; UTR = N; Out-of-Frame = Y; Creates a PTC when Skipped = N; Codes for the Only Functional Domain = N; Codes for the Only Repeat Domain = N; Contains a LP/P In-Frame Deletion = N; ≥ 10% of CDS and Codes for Multiple Domains/Repeats = N	Indispensable
NM_005151	USP14	14	6.73	8.97	7.77	16.665	13.16	10.24	13.555	7.625	11.46	10.475	7.08	9.31	7.485	16.245	17.87	3.68	17.8456	First Coding Exon = N; Last Coding Exon = N; UTR = N; Out-of-Frame = Y; Creates a PTC when Skipped = N; Codes for the Only Functional Domain = N; Codes for the Only Repeat Domain = N; Contains a LP/P In-Frame Deletion = N; ≥ 10% of CDS and Codes for Multiple Domains/Repeats = N	Indispensable
NM_005151	USP14	16	6.73	8.97	7.77	16.665	13.16	10.24	13.555	7.625	11.46	10.475	7.08	9.31	7.485	16.245	17.87	3.68	17.8456	First Coding Exon = N; Last Coding Exon = Y; UTR = N; Out-of-Frame = Y; Creates a PTC when Skipped = N; Codes for the Only Functional Domain = N; Codes for the Only Repeat Domain = N; Contains a LP/P In-Frame Deletion = N; ≥ 10% of CDS and Codes for Multiple Domains/Repeats = N	Indispensable
NM_017414	USP18	3	2.1	1.96	2.14	1.29	1.44	1.99	1.9	2.075	2.505	1.965	2	1.93	2.21	41.71	3.51	3.78	0.725133	First Coding Exon = N; Last Coding Exon = N; UTR = N; Out-of-Frame = Y; Creates a PTC when Skipped = N; Codes for the Only Functional Domain = Y; Codes for the Only Repeat Domain = N; Contains a LP/P In-Frame Deletion = N; ≥ 10% of CDS and Codes for Multiple Domains/Repeats = N	Indispensable
NM_017414	USP18	4	2.1	1.96	2.14	1.29	1.44	1.99	1.9	2.075	2.505	1.965	2	1.93	2.21	41.71	3.51	3.78	0.725133	First Coding Exon = N; Last Coding Exon = N; UTR = N; Out-of-Frame = Y; Creates a PTC when Skipped = N; Codes for the Only Functional Domain = Y; Codes for the Only Repeat Domain = N; Contains a LP/P In-Frame Deletion = N; ≥ 10% of CDS and Codes for Multiple Domains/Repeats = N	Indispensable
NM_017414	USP18	5	2.1	1.96	2.14	1.29	1.44	1.99	1.9	2.075	2.505	1.965	2	1.93	2.21	41.71	3.51	3.78	0.725133	First Coding Exon = N; Last Coding Exon = N; UTR = N; Out-of-Frame = Y; Creates a PTC when Skipped = N; Codes for the Only Functional Domain = Y; Codes for the Only Repeat Domain = N; Contains a LP/P In-Frame Deletion = N; ≥ 10% of CDS and Codes for Multiple Domains/Repeats = N	Indispensable
NM_017414	USP18	6	2.1	1.96	2.14	1.29	1.44	1.99	1.9	2.075	2.505	1.965	2	1.93	2.21	41.71	3.51	3.78	0.725133	First Coding Exon = N; Last Coding Exon = N; UTR = N; Out-of-Frame = N; Creates a PTC when Skipped = N; Codes for the Only Functional Domain = Y; Codes for the Only Repeat Domain = N; Contains a LP/P In-Frame Deletion = N; ≥ 10% of CDS and Codes for Multiple Domains/Repeats = N	Indispensable
NM_017414	USP18	7	2.1	1.96	2.14	1.29	1.44	1.99	1.9	2.075	2.505	1.965	2	1.93	2.21	41.71	3.51	3.78	0.725133	First Coding Exon = N; Last Coding Exon = N; UTR = N; Out-of-Frame = N; Creates a PTC when Skipped = N; Codes for the Only Functional Domain = Y; Codes for the Only Repeat Domain = N; Contains a LP/P In-Frame Deletion = N; ≥ 10% of CDS and Codes for Multiple Domains/Repeats = N	Indispensable
NM_017414	USP18	8	2.1	1.96	2.14	1.29	1.44	1.99	1.9	2.075	2.505	1.965	2	1.93	2.21	41.71	3.51	3.78	0.725133	First Coding Exon = N; Last Coding Exon = N; UTR = N; Out-of-Frame = N; Creates a PTC when Skipped = N; Codes for the Only Functional Domain = Y; Codes for the Only Repeat Domain = N; Contains a LP/P In-Frame Deletion = N; ≥ 10% of CDS and Codes for Multiple Domains/Repeats = N	Indispensable
NM_017414	USP18	9	2.1	1.96	2.14	1.29	1.44	1.99	1.9	2.075	2.505	1.965	2	1.93	2.21	41.71	3.51	3.78	0.725133	First Coding Exon = N; Last Coding Exon = N; UTR = N; Out-of-Frame = N; Creates a PTC when Skipped = N; Codes for the Only Functional Domain = Y; Codes for the Only Repeat Domain = N; Contains a LP/P In-Frame Deletion = N; ≥ 10% of CDS and Codes for Multiple Domains/Repeats = N	Indispensable
NM_017414	USP18	10	2.1	1.96	2.14	1.29	1.44	1.99	1.9	2.075	2.505	1.965	2	1.93	2.21	41.71	3.51	3.78	0.725133	First Coding Exon = N; Last Coding Exon = N; UTR = N; Out-of-Frame = Y; Creates a PTC when Skipped = N; Codes for the Only Functional Domain = Y; Codes for the Only Repeat Domain = N; Contains a LP/P In-Frame Deletion = N; ≥ 10% of CDS and Codes for Multiple Domains/Repeats = N	Indispensable
NM_017414	USP18	11	2.1	1.96	2.14	1.29	1.44	1.99	1.9	2.075	2.505	1.965	2	1.93	2.21	41.71	3.51	3.78	0.725133	First Coding Exon = N; Last Coding Exon = Y; UTR = N; Out-of-Frame = Y; Creates a PTC when Skipped = N; Codes for the Only Functional Domain = Y; Codes for the Only Repeat Domain = N; Contains a LP/P In-Frame Deletion = N; ≥ 10% of CDS and Codes for Multiple Domains/Repeats = N	Indispensable
NM_017414	USP18	1	2.1	1.96	2.14	1.29	1.44	1.99	1.9	2.075	2.505	1.965	2	1.93	2.21	41.71	3.51	3.78	0.725133	First Coding Exon = N; Last Coding Exon = N; UTR = Y; Out-of-Frame = Y; Creates a PTC when Skipped = N; Codes for the Only Functional Domain = N; Codes for the Only Repeat Domain = N; Contains a LP/P In-Frame Deletion = N; ≥ 10% of CDS and Codes for Multiple Domains/Repeats = N	Indispensable
NM_017414	USP18	2	2.1	1.96	2.14	1.29	1.44	1.99	1.9	2.075	2.505	1.965	2	1.93	2.21	41.71	3.51	3.78	0.725133	First Coding Exon = Y; Last Coding Exon = N; UTR = N; Out-of-Frame = Y; Creates a PTC when Skipped = N; Codes for the Only Functional Domain = N; Codes for the Only Repeat Domain = N; Contains a LP/P In-Frame Deletion = N; ≥ 10% of CDS and Codes for Multiple Domains/Repeats = N	Indispensable
NM_031907	USP26	6	0	0	0	0	0	0	0	0	0	0	0	0	0	0	0	0	0.000186067	First Coding Exon = Y; Last Coding Exon = Y; UTR = N; Out-of-Frame = Y; Creates a PTC when Skipped = N; Codes for the Only Functional Domain = Y; Codes for the Only Repeat Domain = N; Contains a LP/P In-Frame Deletion = N; ≥ 10% of CDS and Codes for Multiple Domains/Repeats = N	Indispensable
NM_031907	USP26	1	0	0	0	0	0	0	0	0	0	0	0	0	0	0	0	0	0.000186067	First Coding Exon = N; Last Coding Exon = N; UTR = Y; Out-of-Frame = Y; Creates a PTC when Skipped = N; Codes for the Only Functional Domain = N; Codes for the Only Repeat Domain = N; Contains a LP/P In-Frame Deletion = N; ≥ 10% of CDS and Codes for Multiple Domains/Repeats = N	Indispensable
NM_031907	USP26	2	0	0	0	0	0	0	0	0	0	0	0	0	0	0	0	0	0.000186067	First Coding Exon = N; Last Coding Exon = N; UTR = Y; Out-of-Frame = Y; Creates a PTC when Skipped = N; Codes for the Only Functional Domain = N; Codes for the Only Repeat Domain = N; Contains a LP/P In-Frame Deletion = N; ≥ 10% of CDS and Codes for Multiple Domains/Repeats = N	Indispensable
NM_031907	USP26	3	0	0	0	0	0	0	0	0	0	0	0	0	0	0	0	0	0.000186067	First Coding Exon = N; Last Coding Exon = N; UTR = Y; Out-of-Frame = Y; Creates a PTC when Skipped = N; Codes for the Only Functional Domain = N; Codes for the Only Repeat Domain = N; Contains a LP/P In-Frame Deletion = N; ≥ 10% of CDS and Codes for Multiple Domains/Repeats = N	Indispensable
NM_031907	USP26	4	0	0	0	0	0	0	0	0	0	0	0	0	0	0	0	0	0.000186067	First Coding Exon = N; Last Coding Exon = N; UTR = Y; Out-of-Frame = N; Creates a PTC when Skipped = N; Codes for the Only Functional Domain = N; Codes for the Only Repeat Domain = N; Contains a LP/P In-Frame Deletion = N; ≥ 10% of CDS and Codes for Multiple Domains/Repeats = N	Indispensable
NM_031907	USP26	5	0	0	0	0	0	0	0	0	0	0	0	0	0	0	0	0	0.000186067	First Coding Exon = N; Last Coding Exon = N; UTR = Y; Out-of-Frame = Y; Creates a PTC when Skipped = N; Codes for the Only Functional Domain = N; Codes for the Only Repeat Domain = N; Contains a LP/P In-Frame Deletion = N; ≥ 10% of CDS and Codes for Multiple Domains/Repeats = N	Indispensable
NM_001145073	USP27X	1	2.265	4.445	2.1	21.21	18.12	5.57	5.965	1.955	7.285	3.12	1.63	1.25	1.96	0.9	1.89	0.34	5.23895	First Coding Exon = Y; Last Coding Exon = Y; UTR = N; Out-of-Frame = Y; Creates a PTC when Skipped = N; Codes for the Only Functional Domain = Y; Codes for the Only Repeat Domain = N; Contains a LP/P In-Frame Deletion = N; ≥ 10% of CDS and Codes for Multiple Domains/Repeats = N	Indispensable
NM_001346022	USP45	6	0.65	0.845	0.89	6.99	6.5	1.01	1.18	0.76	1.285	1.105	0.79	1.37	1.01	4.25	3.55	0.73	3.6541	First Coding Exon = N; Last Coding Exon = N; UTR = N; Out-of-Frame = Y; Creates a PTC when Skipped = N; Codes for the Only Functional Domain = Y; Codes for the Only Repeat Domain = N; Contains a LP/P In-Frame Deletion = N; ≥ 10% of CDS and Codes for Multiple Domains/Repeats = N	Indispensable
NM_001346022	USP45	7	0.65	0.845	0.89	6.99	6.5	1.01	1.18	0.76	1.285	1.105	0.79	1.37	1.01	4.25	3.55	0.73	3.6541	First Coding Exon = N; Last Coding Exon = N; UTR = N; Out-of-Frame = N; Creates a PTC when Skipped = N; Codes for the Only Functional Domain = Y; Codes for the Only Repeat Domain = N; Contains a LP/P In-Frame Deletion = N; ≥ 10% of CDS and Codes for Multiple Domains/Repeats = N	Indispensable
NM_001346022	USP45	8	0.65	0.845	0.89	6.99	6.5	1.01	1.18	0.76	1.285	1.105	0.79	1.37	1.01	4.25	3.55	0.73	3.6541	First Coding Exon = N; Last Coding Exon = N; UTR = N; Out-of-Frame = Y; Creates a PTC when Skipped = N; Codes for the Only Functional Domain = Y; Codes for the Only Repeat Domain = N; Contains a LP/P In-Frame Deletion = N; ≥ 10% of CDS and Codes for Multiple Domains/Repeats = N	Indispensable
NM_001346022	USP45	9	0.65	0.845	0.89	6.99	6.5	1.01	1.18	0.76	1.285	1.105	0.79	1.37	1.01	4.25	3.55	0.73	3.6541	First Coding Exon = N; Last Coding Exon = N; UTR = N; Out-of-Frame = Y; Creates a PTC when Skipped = N; Codes for the Only Functional Domain = Y; Codes for the Only Repeat Domain = N; Contains a LP/P In-Frame Deletion = N; ≥ 10% of CDS and Codes for Multiple Domains/Repeats = N	Indispensable
NM_001346022	USP45	10	0.65	0.845	0.89	6.99	6.5	1.01	1.18	0.76	1.285	1.105	0.79	1.37	1.01	4.25	3.55	0.73	3.6541	First Coding Exon = N; Last Coding Exon = N; UTR = N; Out-of-Frame = Y; Creates a PTC when Skipped = N; Codes for the Only Functional Domain = Y; Codes for the Only Repeat Domain = N; Contains a LP/P In-Frame Deletion = N; ≥ 10% of CDS and Codes for Multiple Domains/Repeats = N	Indispensable
NM_001346022	USP45	11	0.65	0.845	0.89	6.99	6.5	1.01	1.18	0.76	1.285	1.105	0.79	1.37	1.01	4.25	3.55	0.73	3.6541	First Coding Exon = N; Last Coding Exon = N; UTR = N; Out-of-Frame = Y; Creates a PTC when Skipped = N; Codes for the Only Functional Domain = Y; Codes for the Only Repeat Domain = N; Contains a LP/P In-Frame Deletion = N; ≥ 10% of CDS and Codes for Multiple Domains/Repeats = N	Indispensable
NM_001346022	USP45	12	0.65	0.845	0.89	6.99	6.5	1.01	1.18	0.76	1.285	1.105	0.79	1.37	1.01	4.25	3.55	0.73	3.6541	First Coding Exon = N; Last Coding Exon = N; UTR = N; Out-of-Frame = N; Creates a PTC when Skipped = N; Codes for the Only Functional Domain = Y; Codes for the Only Repeat Domain = N; Contains a LP/P In-Frame Deletion = N; ≥ 10% of CDS and Codes for Multiple Domains/Repeats = N	Indispensable
NM_001346022	USP45	13	0.65	0.845	0.89	6.99	6.5	1.01	1.18	0.76	1.285	1.105	0.79	1.37	1.01	4.25	3.55	0.73	3.6541	First Coding Exon = N; Last Coding Exon = N; UTR = N; Out-of-Frame = N; Creates a PTC when Skipped = N; Codes for the Only Functional Domain = Y; Codes for the Only Repeat Domain = N; Contains a LP/P In-Frame Deletion = N; ≥ 10% of CDS and Codes for Multiple Domains/Repeats = N	Indispensable
NM_001346022	USP45	14	0.65	0.845	0.89	6.99	6.5	1.01	1.18	0.76	1.285	1.105	0.79	1.37	1.01	4.25	3.55	0.73	3.6541	First Coding Exon = N; Last Coding Exon = N; UTR = N; Out-of-Frame = Y; Creates a PTC when Skipped = N; Codes for the Only Functional Domain = Y; Codes for the Only Repeat Domain = N; Contains a LP/P In-Frame Deletion = N; ≥ 10% of CDS and Codes for Multiple Domains/Repeats = N	Indispensable
NM_001346022	USP45	15	0.65	0.845	0.89	6.99	6.5	1.01	1.18	0.76	1.285	1.105	0.79	1.37	1.01	4.25	3.55	0.73	3.6541	First Coding Exon = N; Last Coding Exon = N; UTR = N; Out-of-Frame = Y; Creates a PTC when Skipped = N; Codes for the Only Functional Domain = Y; Codes for the Only Repeat Domain = N; Contains a LP/P In-Frame Deletion = N; ≥ 10% of CDS and Codes for Multiple Domains/Repeats = N	Indispensable
NM_001346022	USP45	16	0.65	0.845	0.89	6.99	6.5	1.01	1.18	0.76	1.285	1.105	0.79	1.37	1.01	4.25	3.55	0.73	3.6541	First Coding Exon = N; Last Coding Exon = N; UTR = N; Out-of-Frame = N; Creates a PTC when Skipped = N; Codes for the Only Functional Domain = Y; Codes for the Only Repeat Domain = N; Contains a LP/P In-Frame Deletion = N; ≥ 10% of CDS and Codes for Multiple Domains/Repeats = N	Indispensable
NM_001346022	USP45	17	0.65	0.845	0.89	6.99	6.5	1.01	1.18	0.76	1.285	1.105	0.79	1.37	1.01	4.25	3.55	0.73	3.6541	First Coding Exon = N; Last Coding Exon = N; UTR = N; Out-of-Frame = Y; Creates a PTC when Skipped = N; Codes for the Only Functional Domain = Y; Codes for the Only Repeat Domain = N; Contains a LP/P In-Frame Deletion = N; ≥ 10% of CDS and Codes for Multiple Domains/Repeats = N	Indispensable
NM_001346022	USP45	18	0.65	0.845	0.89	6.99	6.5	1.01	1.18	0.76	1.285	1.105	0.79	1.37	1.01	4.25	3.55	0.73	3.6541	First Coding Exon = N; Last Coding Exon = Y; UTR = N; Out-of-Frame = N; Creates a PTC when Skipped = N; Codes for the Only Functional Domain = Y; Codes for the Only Repeat Domain = N; Contains a LP/P In-Frame Deletion = N; ≥ 10% of CDS and Codes for Multiple Domains/Repeats = N	Indispensable
NM_001346022	USP45	1	0.65	0.845	0.89	6.99	6.5	1.01	1.18	0.76	1.285	1.105	0.79	1.37	1.01	4.25	3.55	0.73	3.6541	First Coding Exon = N; Last Coding Exon = N; UTR = Y; Out-of-Frame = Y; Creates a PTC when Skipped = N; Codes for the Only Functional Domain = N; Codes for the Only Repeat Domain = N; Contains a LP/P In-Frame Deletion = N; ≥ 10% of CDS and Codes for Multiple Domains/Repeats = N	Indispensable
NM_001346022	USP45	2	0.65	0.845	0.89	6.99	6.5	1.01	1.18	0.76	1.285	1.105	0.79	1.37	1.01	4.25	3.55	0.73	3.6541	First Coding Exon = Y; Last Coding Exon = N; UTR = N; Out-of-Frame = Y; Creates a PTC when Skipped = N; Codes for the Only Functional Domain = N; Codes for the Only Repeat Domain = N; Contains a LP/P In-Frame Deletion = N; ≥ 10% of CDS and Codes for Multiple Domains/Repeats = N	Indispensable
NM_001346022	USP45	3	0.65	0.845	0.89	6.99	6.5	1.01	1.18	0.76	1.285	1.105	0.79	1.37	1.01	4.25	3.55	0.73	3.6541	First Coding Exon = N; Last Coding Exon = N; UTR = N; Out-of-Frame = Y; Creates a PTC when Skipped = N; Codes for the Only Functional Domain = N; Codes for the Only Repeat Domain = N; Contains a LP/P In-Frame Deletion = N; ≥ 10% of CDS and Codes for Multiple Domains/Repeats = N	Indispensable
NM_001346022	USP45	4	0.65	0.845	0.89	6.99	6.5	1.01	1.18	0.76	1.285	1.105	0.79	1.37	1.01	4.25	3.55	0.73	3.6541	First Coding Exon = N; Last Coding Exon = N; UTR = N; Out-of-Frame = Y; Creates a PTC when Skipped = N; Codes for the Only Functional Domain = N; Codes for the Only Repeat Domain = N; Contains a LP/P In-Frame Deletion = N; ≥ 10% of CDS and Codes for Multiple Domains/Repeats = N	Indispensable
NM_001346022	USP45	5	0.65	0.845	0.89	6.99	6.5	1.01	1.18	0.76	1.285	1.105	0.79	1.37	1.01	4.25	3.55	0.73	3.6541	First Coding Exon = N; Last Coding Exon = N; UTR = N; Out-of-Frame = Y; Creates a PTC when Skipped = N; Codes for the Only Functional Domain = N; Codes for the Only Repeat Domain = N; Contains a LP/P In-Frame Deletion = N; ≥ 10% of CDS and Codes for Multiple Domains/Repeats = N	Indispensable
NM_032236	USP48	14	4.725	5.66	6.92	21.27	18.84	7.81	7.89	5.28	6.445	7.81	6.28	7.48	5.99	32.7	16.56	3.84	18.4172	First Coding Exon = N; Last Coding Exon = N; UTR = N; Out-of-Frame = Y; Creates a PTC when Skipped = N; Codes for the Only Functional Domain = N; Codes for the Only Repeat Domain = N; Contains a LP/P In-Frame Deletion = N; ≥ 10% of CDS and Codes for Multiple Domains/Repeats = N	Indispensable
NM_032236	USP48	16	4.725	5.66	6.92	21.27	18.84	7.81	7.89	5.28	6.445	7.81	6.28	7.48	5.99	32.7	16.56	3.84	18.4172	First Coding Exon = N; Last Coding Exon = N; UTR = N; Out-of-Frame = Y; Creates a PTC when Skipped = N; Codes for the Only Functional Domain = N; Codes for the Only Repeat Domain = N; Contains a LP/P In-Frame Deletion = N; ≥ 10% of CDS and Codes for Multiple Domains/Repeats = N	Indispensable
NM_032236	USP48	18	4.725	5.66	6.92	21.27	18.84	7.81	7.89	5.28	6.445	7.81	6.28	7.48	5.99	32.7	16.56	3.84	18.4172	First Coding Exon = N; Last Coding Exon = N; UTR = N; Out-of-Frame = Y; Creates a PTC when Skipped = N; Codes for the Only Functional Domain = N; Codes for the Only Repeat Domain = N; Contains a LP/P In-Frame Deletion = N; ≥ 10% of CDS and Codes for Multiple Domains/Repeats = N	Indispensable
NM_032236	USP48	20	4.725	5.66	6.92	21.27	18.84	7.81	7.89	5.28	6.445	7.81	6.28	7.48	5.99	32.7	16.56	3.84	18.4172	First Coding Exon = N; Last Coding Exon = N; UTR = N; Out-of-Frame = Y; Creates a PTC when Skipped = N; Codes for the Only Functional Domain = N; Codes for the Only Repeat Domain = N; Contains a LP/P In-Frame Deletion = N; ≥ 10% of CDS and Codes for Multiple Domains/Repeats = N	Indispensable
NM_032236	USP48	13	4.725	5.66	6.92	21.27	18.84	7.81	7.89	5.28	6.445	7.81	6.28	7.48	5.99	32.7	16.56	3.84	18.4172	First Coding Exon = N; Last Coding Exon = N; UTR = N; Out-of-Frame = Y; Creates a PTC when Skipped = N; Codes for the Only Functional Domain = N; Codes for the Only Repeat Domain = N; Contains a LP/P In-Frame Deletion = N; ≥ 10% of CDS and Codes for Multiple Domains/Repeats = N	Indispensable
NM_032236	USP48	3	4.725	5.66	6.92	21.27	18.84	7.81	7.89	5.28	6.445	7.81	6.28	7.48	5.99	32.7	16.56	3.84	18.4172	First Coding Exon = N; Last Coding Exon = N; UTR = N; Out-of-Frame = Y; Creates a PTC when Skipped = N; Codes for the Only Functional Domain = N; Codes for the Only Repeat Domain = N; Contains a LP/P In-Frame Deletion = N; ≥ 10% of CDS and Codes for Multiple Domains/Repeats = N	Indispensable
NM_032236	USP48	4	4.725	5.66	6.92	21.27	18.84	7.81	7.89	5.28	6.445	7.81	6.28	7.48	5.99	32.7	16.56	3.84	18.4172	First Coding Exon = N; Last Coding Exon = N; UTR = N; Out-of-Frame = Y; Creates a PTC when Skipped = N; Codes for the Only Functional Domain = N; Codes for the Only Repeat Domain = N; Contains a LP/P In-Frame Deletion = N; ≥ 10% of CDS and Codes for Multiple Domains/Repeats = N	Indispensable
NM_032236	USP48	5	4.725	5.66	6.92	21.27	18.84	7.81	7.89	5.28	6.445	7.81	6.28	7.48	5.99	32.7	16.56	3.84	18.4172	First Coding Exon = N; Last Coding Exon = N; UTR = N; Out-of-Frame = Y; Creates a PTC when Skipped = N; Codes for the Only Functional Domain = N; Codes for the Only Repeat Domain = N; Contains a LP/P In-Frame Deletion = N; ≥ 10% of CDS and Codes for Multiple Domains/Repeats = N	Indispensable
NM_032236	USP48	6	4.725	5.66	6.92	21.27	18.84	7.81	7.89	5.28	6.445	7.81	6.28	7.48	5.99	32.7	16.56	3.84	18.4172	First Coding Exon = N; Last Coding Exon = N; UTR = N; Out-of-Frame = Y; Creates a PTC when Skipped = N; Codes for the Only Functional Domain = N; Codes for the Only Repeat Domain = N; Contains a LP/P In-Frame Deletion = N; ≥ 10% of CDS and Codes for Multiple Domains/Repeats = N	Indispensable
NM_032236	USP48	7	4.725	5.66	6.92	21.27	18.84	7.81	7.89	5.28	6.445	7.81	6.28	7.48	5.99	32.7	16.56	3.84	18.4172	First Coding Exon = N; Last Coding Exon = N; UTR = N; Out-of-Frame = Y; Creates a PTC when Skipped = N; Codes for the Only Functional Domain = N; Codes for the Only Repeat Domain = N; Contains a LP/P In-Frame Deletion = N; ≥ 10% of CDS and Codes for Multiple Domains/Repeats = N	Indispensable
NM_032236	USP48	8	4.725	5.66	6.92	21.27	18.84	7.81	7.89	5.28	6.445	7.81	6.28	7.48	5.99	32.7	16.56	3.84	18.4172	First Coding Exon = N; Last Coding Exon = N; UTR = N; Out-of-Frame = Y; Creates a PTC when Skipped = N; Codes for the Only Functional Domain = N; Codes for the Only Repeat Domain = N; Contains a LP/P In-Frame Deletion = N; ≥ 10% of CDS and Codes for Multiple Domains/Repeats = N	Indispensable
NM_032236	USP48	25	4.725	5.66	6.92	21.27	18.84	7.81	7.89	5.28	6.445	7.81	6.28	7.48	5.99	32.7	16.56	3.84	18.4172	First Coding Exon = N; Last Coding Exon = N; UTR = N; Out-of-Frame = Y; Creates a PTC when Skipped = N; Codes for the Only Functional Domain = N; Codes for the Only Repeat Domain = N; Contains a LP/P In-Frame Deletion = N; ≥ 10% of CDS and Codes for Multiple Domains/Repeats = N	Indispensable
NM_032236	USP48	1	4.725	5.66	6.92	21.27	18.84	7.81	7.89	5.28	6.445	7.81	6.28	7.48	5.99	32.7	16.56	3.84	18.4172	First Coding Exon = Y; Last Coding Exon = N; UTR = N; Out-of-Frame = Y; Creates a PTC when Skipped = N; Codes for the Only Functional Domain = N; Codes for the Only Repeat Domain = N; Contains a LP/P In-Frame Deletion = N; ≥ 10% of CDS and Codes for Multiple Domains/Repeats = N	Indispensable
NM_032236	USP48	2	4.725	5.66	6.92	21.27	18.84	7.81	7.89	5.28	6.445	7.81	6.28	7.48	5.99	32.7	16.56	3.84	18.4172	First Coding Exon = N; Last Coding Exon = N; UTR = N; Out-of-Frame = Y; Creates a PTC when Skipped = N; Codes for the Only Functional Domain = N; Codes for the Only Repeat Domain = N; Contains a LP/P In-Frame Deletion = N; ≥ 10% of CDS and Codes for Multiple Domains/Repeats = N	Indispensable
NM_032236	USP48	21	4.725	5.66	6.92	21.27	18.84	7.81	7.89	5.28	6.445	7.81	6.28	7.48	5.99	32.7	16.56	3.84	18.4172	First Coding Exon = N; Last Coding Exon = N; UTR = N; Out-of-Frame = Y; Creates a PTC when Skipped = N; Codes for the Only Functional Domain = N; Codes for the Only Repeat Domain = N; Contains a LP/P In-Frame Deletion = N; ≥ 10% of CDS and Codes for Multiple Domains/Repeats = N	Indispensable
NM_032236	USP48	27	4.725	5.66	6.92	21.27	18.84	7.81	7.89	5.28	6.445	7.81	6.28	7.48	5.99	32.7	16.56	3.84	18.4172	First Coding Exon = N; Last Coding Exon = Y; UTR = N; Out-of-Frame = Y; Creates a PTC when Skipped = N; Codes for the Only Functional Domain = N; Codes for the Only Repeat Domain = N; Contains a LP/P In-Frame Deletion = N; ≥ 10% of CDS and Codes for Multiple Domains/Repeats = N	Indispensable
NM_001371395	USP53	5	0.285	0.3	0.43	0.225	0.38	0.47	0.33	0.26	0.39	0.29	0.26	0.79	0.465	0.07	6.72	0.12	1.50986	First Coding Exon = Y; Last Coding Exon = N; UTR = N; Out-of-Frame = N; Creates a PTC when Skipped = N; Codes for the Only Functional Domain = Y; Codes for the Only Repeat Domain = N; Contains a LP/P In-Frame Deletion = N; ≥ 10% of CDS and Codes for Multiple Domains/Repeats = N	Indispensable
NM_001371395	USP53	6	0.285	0.3	0.43	0.225	0.38	0.47	0.33	0.26	0.39	0.29	0.26	0.79	0.465	0.07	6.72	0.12	1.50986	First Coding Exon = N; Last Coding Exon = N; UTR = N; Out-of-Frame = N; Creates a PTC when Skipped = N; Codes for the Only Functional Domain = Y; Codes for the Only Repeat Domain = N; Contains a LP/P In-Frame Deletion = N; ≥ 10% of CDS and Codes for Multiple Domains/Repeats = N	Indispensable
NM_001371395	USP53	7	0.285	0.3	0.43	0.225	0.38	0.47	0.33	0.26	0.39	0.29	0.26	0.79	0.465	0.07	6.72	0.12	1.50986	First Coding Exon = N; Last Coding Exon = N; UTR = N; Out-of-Frame = N; Creates a PTC when Skipped = N; Codes for the Only Functional Domain = Y; Codes for the Only Repeat Domain = N; Contains a LP/P In-Frame Deletion = N; ≥ 10% of CDS and Codes for Multiple Domains/Repeats = N	Indispensable
NM_001371395	USP53	8	0.285	0.3	0.43	0.225	0.38	0.47	0.33	0.26	0.39	0.29	0.26	0.79	0.465	0.07	6.72	0.12	1.50986	First Coding Exon = N; Last Coding Exon = N; UTR = N; Out-of-Frame = N; Creates a PTC when Skipped = N; Codes for the Only Functional Domain = Y; Codes for the Only Repeat Domain = N; Contains a LP/P In-Frame Deletion = N; ≥ 10% of CDS and Codes for Multiple Domains/Repeats = N	Indispensable
NM_001371395	USP53	9	0.285	0.3	0.43	0.225	0.38	0.47	0.33	0.26	0.39	0.29	0.26	0.79	0.465	0.07	6.72	0.12	1.50986	First Coding Exon = N; Last Coding Exon = N; UTR = N; Out-of-Frame = Y; Creates a PTC when Skipped = N; Codes for the Only Functional Domain = Y; Codes for the Only Repeat Domain = N; Contains a LP/P In-Frame Deletion = N; ≥ 10% of CDS and Codes for Multiple Domains/Repeats = N	Indispensable
NM_001371395	USP53	10	0.285	0.3	0.43	0.225	0.38	0.47	0.33	0.26	0.39	0.29	0.26	0.79	0.465	0.07	6.72	0.12	1.50986	First Coding Exon = N; Last Coding Exon = N; UTR = N; Out-of-Frame = Y; Creates a PTC when Skipped = N; Codes for the Only Functional Domain = Y; Codes for the Only Repeat Domain = N; Contains a LP/P In-Frame Deletion = N; ≥ 10% of CDS and Codes for Multiple Domains/Repeats = N	Indispensable
NM_001371395	USP53	11	0.285	0.3	0.43	0.225	0.38	0.47	0.33	0.26	0.39	0.29	0.26	0.79	0.465	0.07	6.72	0.12	1.50986	First Coding Exon = N; Last Coding Exon = N; UTR = N; Out-of-Frame = N; Creates a PTC when Skipped = N; Codes for the Only Functional Domain = Y; Codes for the Only Repeat Domain = N; Contains a LP/P In-Frame Deletion = N; ≥ 10% of CDS and Codes for Multiple Domains/Repeats = N	Indispensable
NM_001371395	USP53	12	0.285	0.3	0.43	0.225	0.38	0.47	0.33	0.26	0.39	0.29	0.26	0.79	0.465	0.07	6.72	0.12	1.50986	First Coding Exon = N; Last Coding Exon = N; UTR = N; Out-of-Frame = N; Creates a PTC when Skipped = N; Codes for the Only Functional Domain = Y; Codes for the Only Repeat Domain = N; Contains a LP/P In-Frame Deletion = N; ≥ 10% of CDS and Codes for Multiple Domains/Repeats = N	Indispensable
NM_001371395	USP53	13	0.285	0.3	0.43	0.225	0.38	0.47	0.33	0.26	0.39	0.29	0.26	0.79	0.465	0.07	6.72	0.12	1.50986	First Coding Exon = N; Last Coding Exon = N; UTR = N; Out-of-Frame = Y; Creates a PTC when Skipped = N; Codes for the Only Functional Domain = Y; Codes for the Only Repeat Domain = N; Contains a LP/P In-Frame Deletion = N; ≥ 10% of CDS and Codes for Multiple Domains/Repeats = N	Indispensable
NM_001371395	USP53	1	0.285	0.3	0.43	0.225	0.38	0.47	0.33	0.26	0.39	0.29	0.26	0.79	0.465	0.07	6.72	0.12	1.50986	First Coding Exon = N; Last Coding Exon = N; UTR = Y; Out-of-Frame = Y; Creates a PTC when Skipped = N; Codes for the Only Functional Domain = N; Codes for the Only Repeat Domain = N; Contains a LP/P In-Frame Deletion = N; ≥ 10% of CDS and Codes for Multiple Domains/Repeats = N	Indispensable
NM_001371395	USP53	2	0.285	0.3	0.43	0.225	0.38	0.47	0.33	0.26	0.39	0.29	0.26	0.79	0.465	0.07	6.72	0.12	1.50986	First Coding Exon = N; Last Coding Exon = N; UTR = Y; Out-of-Frame = N; Creates a PTC when Skipped = N; Codes for the Only Functional Domain = N; Codes for the Only Repeat Domain = N; Contains a LP/P In-Frame Deletion = N; ≥ 10% of CDS and Codes for Multiple Domains/Repeats = N	Indispensable
NM_001371395	USP53	3	0.285	0.3	0.43	0.225	0.38	0.47	0.33	0.26	0.39	0.29	0.26	0.79	0.465	0.07	6.72	0.12	1.50986	First Coding Exon = N; Last Coding Exon = N; UTR = Y; Out-of-Frame = Y; Creates a PTC when Skipped = N; Codes for the Only Functional Domain = N; Codes for the Only Repeat Domain = N; Contains a LP/P In-Frame Deletion = N; ≥ 10% of CDS and Codes for Multiple Domains/Repeats = N	Indispensable
NM_001371395	USP53	4	0.285	0.3	0.43	0.225	0.38	0.47	0.33	0.26	0.39	0.29	0.26	0.79	0.465	0.07	6.72	0.12	1.50986	First Coding Exon = N; Last Coding Exon = N; UTR = Y; Out-of-Frame = Y; Creates a PTC when Skipped = N; Codes for the Only Functional Domain = N; Codes for the Only Repeat Domain = N; Contains a LP/P In-Frame Deletion = N; ≥ 10% of CDS and Codes for Multiple Domains/Repeats = N	Indispensable
NM_001371395	USP53	16	0.285	0.3	0.43	0.225	0.38	0.47	0.33	0.26	0.39	0.29	0.26	0.79	0.465	0.07	6.72	0.12	1.50986	First Coding Exon = N; Last Coding Exon = N; UTR = N; Out-of-Frame = Y; Creates a PTC when Skipped = N; Codes for the Only Functional Domain = N; Codes for the Only Repeat Domain = N; Contains a LP/P In-Frame Deletion = N; ≥ 10% of CDS and Codes for Multiple Domains/Repeats = N	Indispensable
NM_001371395	USP53	17	0.285	0.3	0.43	0.225	0.38	0.47	0.33	0.26	0.39	0.29	0.26	0.79	0.465	0.07	6.72	0.12	1.50986	First Coding Exon = N; Last Coding Exon = N; UTR = N; Out-of-Frame = Y; Creates a PTC when Skipped = N; Codes for the Only Functional Domain = N; Codes for the Only Repeat Domain = N; Contains a LP/P In-Frame Deletion = N; ≥ 10% of CDS and Codes for Multiple Domains/Repeats = N	Indispensable
NM_001371395	USP53	18	0.285	0.3	0.43	0.225	0.38	0.47	0.33	0.26	0.39	0.29	0.26	0.79	0.465	0.07	6.72	0.12	1.50986	First Coding Exon = N; Last Coding Exon = N; UTR = N; Out-of-Frame = Y; Creates a PTC when Skipped = N; Codes for the Only Functional Domain = N; Codes for the Only Repeat Domain = N; Contains a LP/P In-Frame Deletion = N; ≥ 10% of CDS and Codes for Multiple Domains/Repeats = N	Indispensable
NM_001371395	USP53	19	0.285	0.3	0.43	0.225	0.38	0.47	0.33	0.26	0.39	0.29	0.26	0.79	0.465	0.07	6.72	0.12	1.50986	First Coding Exon = N; Last Coding Exon = Y; UTR = N; Out-of-Frame = Y; Creates a PTC when Skipped = N; Codes for the Only Functional Domain = N; Codes for the Only Repeat Domain = N; Contains a LP/P In-Frame Deletion = N; ≥ 10% of CDS and Codes for Multiple Domains/Repeats = N	Indispensable
NM_003470	USP7	3	0.34	0.39	0.33	1.2	1.16	0.47	0.49	0.31	0.35	0.31	0.28	0.37	0.355	2.515	1.58	0.19	0.589828	First Coding Exon = N; Last Coding Exon = N; UTR = N; Out-of-Frame = Y; Creates a PTC when Skipped = N; Codes for the Only Functional Domain = N; Codes for the Only Repeat Domain = N; Contains a LP/P In-Frame Deletion = N; ≥ 10% of CDS and Codes for Multiple Domains/Repeats = N	Indispensable
NM_003470	USP7	4	0.34	0.39	0.33	1.2	1.16	0.47	0.49	0.31	0.35	0.31	0.28	0.37	0.355	2.515	1.58	0.19	0.589828	First Coding Exon = N; Last Coding Exon = N; UTR = N; Out-of-Frame = Y; Creates a PTC when Skipped = N; Codes for the Only Functional Domain = N; Codes for the Only Repeat Domain = N; Contains a LP/P In-Frame Deletion = N; ≥ 10% of CDS and Codes for Multiple Domains/Repeats = N	Indispensable
NM_003470	USP7	5	0.34	0.39	0.33	1.2	1.16	0.47	0.49	0.31	0.35	0.31	0.28	0.37	0.355	2.515	1.58	0.19	0.589828	First Coding Exon = N; Last Coding Exon = N; UTR = N; Out-of-Frame = Y; Creates a PTC when Skipped = N; Codes for the Only Functional Domain = N; Codes for the Only Repeat Domain = N; Contains a LP/P In-Frame Deletion = N; ≥ 10% of CDS and Codes for Multiple Domains/Repeats = N	Indispensable
NM_003470	USP7	6	0.34	0.39	0.33	1.2	1.16	0.47	0.49	0.31	0.35	0.31	0.28	0.37	0.355	2.515	1.58	0.19	0.589828	First Coding Exon = N; Last Coding Exon = N; UTR = N; Out-of-Frame = Y; Creates a PTC when Skipped = N; Codes for the Only Functional Domain = N; Codes for the Only Repeat Domain = N; Contains a LP/P In-Frame Deletion = N; ≥ 10% of CDS and Codes for Multiple Domains/Repeats = N	Indispensable
NM_003470	USP7	7	0.34	0.39	0.33	1.2	1.16	0.47	0.49	0.31	0.35	0.31	0.28	0.37	0.355	2.515	1.58	0.19	0.589828	First Coding Exon = N; Last Coding Exon = N; UTR = N; Out-of-Frame = Y; Creates a PTC when Skipped = N; Codes for the Only Functional Domain = N; Codes for the Only Repeat Domain = N; Contains a LP/P In-Frame Deletion = N; ≥ 10% of CDS and Codes for Multiple Domains/Repeats = N	Indispensable
NM_003470	USP7	8	0.34	0.39	0.33	1.2	1.16	0.47	0.49	0.31	0.35	0.31	0.28	0.37	0.355	2.515	1.58	0.19	0.589828	First Coding Exon = N; Last Coding Exon = N; UTR = N; Out-of-Frame = Y; Creates a PTC when Skipped = N; Codes for the Only Functional Domain = N; Codes for the Only Repeat Domain = N; Contains a LP/P In-Frame Deletion = N; ≥ 10% of CDS and Codes for Multiple Domains/Repeats = N	Indispensable
NM_003470	USP7	10	0.34	0.39	0.33	1.2	1.16	0.47	0.49	0.31	0.35	0.31	0.28	0.37	0.355	2.515	1.58	0.19	0.589828	First Coding Exon = N; Last Coding Exon = N; UTR = N; Out-of-Frame = Y; Creates a PTC when Skipped = N; Codes for the Only Functional Domain = N; Codes for the Only Repeat Domain = N; Contains a LP/P In-Frame Deletion = N; ≥ 10% of CDS and Codes for Multiple Domains/Repeats = N	Indispensable
NM_003470	USP7	11	0.34	0.39	0.33	1.2	1.16	0.47	0.49	0.31	0.35	0.31	0.28	0.37	0.355	2.515	1.58	0.19	0.589828	First Coding Exon = N; Last Coding Exon = N; UTR = N; Out-of-Frame = Y; Creates a PTC when Skipped = N; Codes for the Only Functional Domain = N; Codes for the Only Repeat Domain = N; Contains a LP/P In-Frame Deletion = N; ≥ 10% of CDS and Codes for Multiple Domains/Repeats = N	Indispensable
NM_003470	USP7	12	0.34	0.39	0.33	1.2	1.16	0.47	0.49	0.31	0.35	0.31	0.28	0.37	0.355	2.515	1.58	0.19	0.589828	First Coding Exon = N; Last Coding Exon = N; UTR = N; Out-of-Frame = Y; Creates a PTC when Skipped = N; Codes for the Only Functional Domain = N; Codes for the Only Repeat Domain = N; Contains a LP/P In-Frame Deletion = N; ≥ 10% of CDS and Codes for Multiple Domains/Repeats = N	Indispensable
NM_003470	USP7	13	0.34	0.39	0.33	1.2	1.16	0.47	0.49	0.31	0.35	0.31	0.28	0.37	0.355	2.515	1.58	0.19	0.589828	First Coding Exon = N; Last Coding Exon = N; UTR = N; Out-of-Frame = Y; Creates a PTC when Skipped = N; Codes for the Only Functional Domain = N; Codes for the Only Repeat Domain = N; Contains a LP/P In-Frame Deletion = N; ≥ 10% of CDS and Codes for Multiple Domains/Repeats = N	Indispensable
NM_003470	USP7	14	0.34	0.39	0.33	1.2	1.16	0.47	0.49	0.31	0.35	0.31	0.28	0.37	0.355	2.515	1.58	0.19	0.589828	First Coding Exon = N; Last Coding Exon = N; UTR = N; Out-of-Frame = Y; Creates a PTC when Skipped = N; Codes for the Only Functional Domain = N; Codes for the Only Repeat Domain = N; Contains a LP/P In-Frame Deletion = N; ≥ 10% of CDS and Codes for Multiple Domains/Repeats = N	Indispensable
NM_003470	USP7	1	0.34	0.39	0.33	1.2	1.16	0.47	0.49	0.31	0.35	0.31	0.28	0.37	0.355	2.515	1.58	0.19	0.589828	First Coding Exon = Y; Last Coding Exon = N; UTR = N; Out-of-Frame = Y; Creates a PTC when Skipped = N; Codes for the Only Functional Domain = N; Codes for the Only Repeat Domain = N; Contains a LP/P In-Frame Deletion = N; ≥ 10% of CDS and Codes for Multiple Domains/Repeats = N	Indispensable
NM_003470	USP7	15	0.34	0.39	0.33	1.2	1.16	0.47	0.49	0.31	0.35	0.31	0.28	0.37	0.355	2.515	1.58	0.19	0.589828	First Coding Exon = N; Last Coding Exon = N; UTR = N; Out-of-Frame = Y; Creates a PTC when Skipped = N; Codes for the Only Functional Domain = N; Codes for the Only Repeat Domain = N; Contains a LP/P In-Frame Deletion = N; ≥ 10% of CDS and Codes for Multiple Domains/Repeats = N	Indispensable
NM_003470	USP7	18	0.34	0.39	0.33	1.2	1.16	0.47	0.49	0.31	0.35	0.31	0.28	0.37	0.355	2.515	1.58	0.19	0.589828	First Coding Exon = N; Last Coding Exon = N; UTR = N; Out-of-Frame = Y; Creates a PTC when Skipped = N; Codes for the Only Functional Domain = N; Codes for the Only Repeat Domain = N; Contains a LP/P In-Frame Deletion = N; ≥ 10% of CDS and Codes for Multiple Domains/Repeats = N	Indispensable
NM_003470	USP7	20	0.34	0.39	0.33	1.2	1.16	0.47	0.49	0.31	0.35	0.31	0.28	0.37	0.355	2.515	1.58	0.19	0.589828	First Coding Exon = N; Last Coding Exon = N; UTR = N; Out-of-Frame = Y; Creates a PTC when Skipped = N; Codes for the Only Functional Domain = N; Codes for the Only Repeat Domain = N; Contains a LP/P In-Frame Deletion = N; ≥ 10% of CDS and Codes for Multiple Domains/Repeats = N	Indispensable
NM_003470	USP7	21	0.34	0.39	0.33	1.2	1.16	0.47	0.49	0.31	0.35	0.31	0.28	0.37	0.355	2.515	1.58	0.19	0.589828	First Coding Exon = N; Last Coding Exon = N; UTR = N; Out-of-Frame = Y; Creates a PTC when Skipped = N; Codes for the Only Functional Domain = N; Codes for the Only Repeat Domain = N; Contains a LP/P In-Frame Deletion = N; ≥ 10% of CDS and Codes for Multiple Domains/Repeats = N	Indispensable
NM_003470	USP7	22	0.34	0.39	0.33	1.2	1.16	0.47	0.49	0.31	0.35	0.31	0.28	0.37	0.355	2.515	1.58	0.19	0.589828	First Coding Exon = N; Last Coding Exon = N; UTR = N; Out-of-Frame = Y; Creates a PTC when Skipped = N; Codes for the Only Functional Domain = N; Codes for the Only Repeat Domain = N; Contains a LP/P In-Frame Deletion = N; ≥ 10% of CDS and Codes for Multiple Domains/Repeats = N	Indispensable
NM_003470	USP7	23	0.34	0.39	0.33	1.2	1.16	0.47	0.49	0.31	0.35	0.31	0.28	0.37	0.355	2.515	1.58	0.19	0.589828	First Coding Exon = N; Last Coding Exon = N; UTR = N; Out-of-Frame = Y; Creates a PTC when Skipped = N; Codes for the Only Functional Domain = N; Codes for the Only Repeat Domain = N; Contains a LP/P In-Frame Deletion = N; ≥ 10% of CDS and Codes for Multiple Domains/Repeats = N	Indispensable
NM_003470	USP7	24	0.34	0.39	0.33	1.2	1.16	0.47	0.49	0.31	0.35	0.31	0.28	0.37	0.355	2.515	1.58	0.19	0.589828	First Coding Exon = N; Last Coding Exon = N; UTR = N; Out-of-Frame = Y; Creates a PTC when Skipped = N; Codes for the Only Functional Domain = N; Codes for the Only Repeat Domain = N; Contains a LP/P In-Frame Deletion = N; ≥ 10% of CDS and Codes for Multiple Domains/Repeats = N	Indispensable
NM_003470	USP7	26	0.34	0.39	0.33	1.2	1.16	0.47	0.49	0.31	0.35	0.31	0.28	0.37	0.355	2.515	1.58	0.19	0.589828	First Coding Exon = N; Last Coding Exon = N; UTR = N; Out-of-Frame = Y; Creates a PTC when Skipped = N; Codes for the Only Functional Domain = N; Codes for the Only Repeat Domain = N; Contains a LP/P In-Frame Deletion = N; ≥ 10% of CDS and Codes for Multiple Domains/Repeats = N	Indispensable
NM_003470	USP7	27	0.34	0.39	0.33	1.2	1.16	0.47	0.49	0.31	0.35	0.31	0.28	0.37	0.355	2.515	1.58	0.19	0.589828	First Coding Exon = N; Last Coding Exon = N; UTR = N; Out-of-Frame = Y; Creates a PTC when Skipped = N; Codes for the Only Functional Domain = N; Codes for the Only Repeat Domain = N; Contains a LP/P In-Frame Deletion = N; ≥ 10% of CDS and Codes for Multiple Domains/Repeats = N	Indispensable
NM_003470	USP7	30	0.34	0.39	0.33	1.2	1.16	0.47	0.49	0.31	0.35	0.31	0.28	0.37	0.355	2.515	1.58	0.19	0.589828	First Coding Exon = N; Last Coding Exon = N; UTR = N; Out-of-Frame = Y; Creates a PTC when Skipped = N; Codes for the Only Functional Domain = N; Codes for the Only Repeat Domain = N; Contains a LP/P In-Frame Deletion = N; ≥ 10% of CDS and Codes for Multiple Domains/Repeats = N	Indispensable
NM_003470	USP7	31	0.34	0.39	0.33	1.2	1.16	0.47	0.49	0.31	0.35	0.31	0.28	0.37	0.355	2.515	1.58	0.19	0.589828	First Coding Exon = N; Last Coding Exon = Y; UTR = N; Out-of-Frame = Y; Creates a PTC when Skipped = N; Codes for the Only Functional Domain = N; Codes for the Only Repeat Domain = N; Contains a LP/P In-Frame Deletion = N; ≥ 10% of CDS and Codes for Multiple Domains/Repeats = N	Indispensable
NM_005154	USP8	2	0.2	0.27	0.18	0.39	0.3	0.31	0.29	0.2	0.26	0.22	0.17	0.2	0.185	0.38	0.31	0.21	1.65844	First Coding Exon = Y; Last Coding Exon = N; UTR = N; Out-of-Frame = Y; Creates a PTC when Skipped = N; Codes for the Only Functional Domain = N; Codes for the Only Repeat Domain = N; Contains a LP/P In-Frame Deletion = N; ≥ 10% of CDS and Codes for Multiple Domains/Repeats = N	Indispensable
NM_005154	USP8	3	0.2	0.27	0.18	0.39	0.3	0.31	0.29	0.2	0.26	0.22	0.17	0.2	0.185	0.38	0.31	0.21	1.65844	First Coding Exon = N; Last Coding Exon = N; UTR = N; Out-of-Frame = Y; Creates a PTC when Skipped = N; Codes for the Only Functional Domain = N; Codes for the Only Repeat Domain = N; Contains a LP/P In-Frame Deletion = N; ≥ 10% of CDS and Codes for Multiple Domains/Repeats = N	Indispensable
NM_005154	USP8	4	0.2	0.27	0.18	0.39	0.3	0.31	0.29	0.2	0.26	0.22	0.17	0.2	0.185	0.38	0.31	0.21	1.65844	First Coding Exon = N; Last Coding Exon = N; UTR = N; Out-of-Frame = Y; Creates a PTC when Skipped = N; Codes for the Only Functional Domain = N; Codes for the Only Repeat Domain = N; Contains a LP/P In-Frame Deletion = N; ≥ 10% of CDS and Codes for Multiple Domains/Repeats = N	Indispensable
NM_005154	USP8	5	0.2	0.27	0.18	0.39	0.3	0.31	0.29	0.2	0.26	0.22	0.17	0.2	0.185	0.38	0.31	0.21	1.65844	First Coding Exon = N; Last Coding Exon = N; UTR = N; Out-of-Frame = Y; Creates a PTC when Skipped = N; Codes for the Only Functional Domain = N; Codes for the Only Repeat Domain = N; Contains a LP/P In-Frame Deletion = N; ≥ 10% of CDS and Codes for Multiple Domains/Repeats = N	Indispensable
NM_005154	USP8	7	0.2	0.27	0.18	0.39	0.3	0.31	0.29	0.2	0.26	0.22	0.17	0.2	0.185	0.38	0.31	0.21	1.65844	First Coding Exon = N; Last Coding Exon = N; UTR = N; Out-of-Frame = Y; Creates a PTC when Skipped = N; Codes for the Only Functional Domain = N; Codes for the Only Repeat Domain = N; Contains a LP/P In-Frame Deletion = N; ≥ 10% of CDS and Codes for Multiple Domains/Repeats = N	Indispensable
NM_005154	USP8	8	0.2	0.27	0.18	0.39	0.3	0.31	0.29	0.2	0.26	0.22	0.17	0.2	0.185	0.38	0.31	0.21	1.65844	First Coding Exon = N; Last Coding Exon = N; UTR = N; Out-of-Frame = Y; Creates a PTC when Skipped = N; Codes for the Only Functional Domain = N; Codes for the Only Repeat Domain = N; Contains a LP/P In-Frame Deletion = N; ≥ 10% of CDS and Codes for Multiple Domains/Repeats = N	Indispensable
NM_005154	USP8	9	0.2	0.27	0.18	0.39	0.3	0.31	0.29	0.2	0.26	0.22	0.17	0.2	0.185	0.38	0.31	0.21	1.65844	First Coding Exon = N; Last Coding Exon = N; UTR = N; Out-of-Frame = Y; Creates a PTC when Skipped = N; Codes for the Only Functional Domain = N; Codes for the Only Repeat Domain = N; Contains a LP/P In-Frame Deletion = N; ≥ 10% of CDS and Codes for Multiple Domains/Repeats = N	Indispensable
NM_005154	USP8	16	0.2	0.27	0.18	0.39	0.3	0.31	0.29	0.2	0.26	0.22	0.17	0.2	0.185	0.38	0.31	0.21	1.65844	First Coding Exon = N; Last Coding Exon = N; UTR = N; Out-of-Frame = Y; Creates a PTC when Skipped = N; Codes for the Only Functional Domain = N; Codes for the Only Repeat Domain = N; Contains a LP/P In-Frame Deletion = N; ≥ 10% of CDS and Codes for Multiple Domains/Repeats = N	Indispensable
NM_005154	USP8	18	0.2	0.27	0.18	0.39	0.3	0.31	0.29	0.2	0.26	0.22	0.17	0.2	0.185	0.38	0.31	0.21	1.65844	First Coding Exon = N; Last Coding Exon = N; UTR = N; Out-of-Frame = Y; Creates a PTC when Skipped = N; Codes for the Only Functional Domain = N; Codes for the Only Repeat Domain = N; Contains a LP/P In-Frame Deletion = N; ≥ 10% of CDS and Codes for Multiple Domains/Repeats = N	Indispensable
NM_005154	USP8	19	0.2	0.27	0.18	0.39	0.3	0.31	0.29	0.2	0.26	0.22	0.17	0.2	0.185	0.38	0.31	0.21	1.65844	First Coding Exon = N; Last Coding Exon = N; UTR = N; Out-of-Frame = Y; Creates a PTC when Skipped = N; Codes for the Only Functional Domain = N; Codes for the Only Repeat Domain = N; Contains a LP/P In-Frame Deletion = N; ≥ 10% of CDS and Codes for Multiple Domains/Repeats = N	Indispensable
NM_005154	USP8	20	0.2	0.27	0.18	0.39	0.3	0.31	0.29	0.2	0.26	0.22	0.17	0.2	0.185	0.38	0.31	0.21	1.65844	First Coding Exon = N; Last Coding Exon = Y; UTR = N; Out-of-Frame = N; Creates a PTC when Skipped = N; Codes for the Only Functional Domain = N; Codes for the Only Repeat Domain = N; Contains a LP/P In-Frame Deletion = N; ≥ 10% of CDS and Codes for Multiple Domains/Repeats = N	Indispensable
NM_005154	USP8	1	0.2	0.27	0.18	0.39	0.3	0.31	0.29	0.2	0.26	0.22	0.17	0.2	0.185	0.38	0.31	0.21	1.65844	First Coding Exon = N; Last Coding Exon = N; UTR = Y; Out-of-Frame = Y; Creates a PTC when Skipped = N; Codes for the Only Functional Domain = N; Codes for the Only Repeat Domain = N; Contains a LP/P In-Frame Deletion = N; ≥ 10% of CDS and Codes for Multiple Domains/Repeats = N	Indispensable
NM_005154	USP8	6	0.2	0.27	0.18	0.39	0.3	0.31	0.29	0.2	0.26	0.22	0.17	0.2	0.185	0.38	0.31	0.21	1.65844	First Coding Exon = N; Last Coding Exon = N; UTR = N; Out-of-Frame = Y; Creates a PTC when Skipped = N; Codes for the Only Functional Domain = N; Codes for the Only Repeat Domain = N; Contains a LP/P In-Frame Deletion = N; ≥ 10% of CDS and Codes for Multiple Domains/Repeats = N	Indispensable
NM_005154	USP8	10	0.2	0.27	0.18	0.39	0.3	0.31	0.29	0.2	0.26	0.22	0.17	0.2	0.185	0.38	0.31	0.21	1.65844	First Coding Exon = N; Last Coding Exon = N; UTR = N; Out-of-Frame = Y; Creates a PTC when Skipped = N; Codes for the Only Functional Domain = N; Codes for the Only Repeat Domain = N; Contains a LP/P In-Frame Deletion = N; ≥ 10% of CDS and Codes for Multiple Domains/Repeats = N	Indispensable
NM_005154	USP8	14	0.2	0.27	0.18	0.39	0.3	0.31	0.29	0.2	0.26	0.22	0.17	0.2	0.185	0.38	0.31	0.21	1.65844	First Coding Exon = N; Last Coding Exon = N; UTR = N; Out-of-Frame = Y; Creates a PTC when Skipped = N; Codes for the Only Functional Domain = N; Codes for the Only Repeat Domain = N; Contains a LP/P In-Frame Deletion = N; ≥ 10% of CDS and Codes for Multiple Domains/Repeats = N	Indispensable
NM_001039591	USP9X	31	4.89	6.045	5.46	11.345	11.13	7.45	7.735	4.95	6.285	5.895	4.65	6.2	5.315	15.565	17.22	5.12	0.206957	First Coding Exon = N; Last Coding Exon = N; UTR = N; Out-of-Frame = Y; Creates a PTC when Skipped = N; Codes for the Only Functional Domain = Y; Codes for the Only Repeat Domain = N; Contains a LP/P In-Frame Deletion = N; ≥ 10% of CDS and Codes for Multiple Domains/Repeats = N	Indispensable
NM_001039591	USP9X	32	4.89	6.045	5.46	11.345	11.13	7.45	7.735	4.95	6.285	5.895	4.65	6.2	5.315	15.565	17.22	5.12	0.206957	First Coding Exon = N; Last Coding Exon = N; UTR = N; Out-of-Frame = Y; Creates a PTC when Skipped = N; Codes for the Only Functional Domain = Y; Codes for the Only Repeat Domain = N; Contains a LP/P In-Frame Deletion = N; ≥ 10% of CDS and Codes for Multiple Domains/Repeats = N	Indispensable
NM_001039591	USP9X	33	4.89	6.045	5.46	11.345	11.13	7.45	7.735	4.95	6.285	5.895	4.65	6.2	5.315	15.565	17.22	5.12	0.206957	First Coding Exon = N; Last Coding Exon = N; UTR = N; Out-of-Frame = N; Creates a PTC when Skipped = N; Codes for the Only Functional Domain = Y; Codes for the Only Repeat Domain = N; Contains a LP/P In-Frame Deletion = N; ≥ 10% of CDS and Codes for Multiple Domains/Repeats = N	Indispensable
NM_001039591	USP9X	34	4.89	6.045	5.46	11.345	11.13	7.45	7.735	4.95	6.285	5.895	4.65	6.2	5.315	15.565	17.22	5.12	0.206957	First Coding Exon = N; Last Coding Exon = N; UTR = N; Out-of-Frame = Y; Creates a PTC when Skipped = N; Codes for the Only Functional Domain = Y; Codes for the Only Repeat Domain = N; Contains a LP/P In-Frame Deletion = N; ≥ 10% of CDS and Codes for Multiple Domains/Repeats = N	Indispensable
NM_001039591	USP9X	35	4.89	6.045	5.46	11.345	11.13	7.45	7.735	4.95	6.285	5.895	4.65	6.2	5.315	15.565	17.22	5.12	0.206957	First Coding Exon = N; Last Coding Exon = N; UTR = N; Out-of-Frame = Y; Creates a PTC when Skipped = N; Codes for the Only Functional Domain = Y; Codes for the Only Repeat Domain = N; Contains a LP/P In-Frame Deletion = Y; ≥ 10% of CDS and Codes for Multiple Domains/Repeats = N	Indispensable
NM_001039591	USP9X	1	4.89	6.045	5.46	11.345	11.13	7.45	7.735	4.95	6.285	5.895	4.65	6.2	5.315	15.565	17.22	5.12	0.206957	First Coding Exon = N; Last Coding Exon = N; UTR = Y; Out-of-Frame = Y; Creates a PTC when Skipped = N; Codes for the Only Functional Domain = N; Codes for the Only Repeat Domain = N; Contains a LP/P In-Frame Deletion = N; ≥ 10% of CDS and Codes for Multiple Domains/Repeats = N	Indispensable
NM_001039591	USP9X	2	4.89	6.045	5.46	11.345	11.13	7.45	7.735	4.95	6.285	5.895	4.65	6.2	5.315	15.565	17.22	5.12	0.206957	First Coding Exon = Y; Last Coding Exon = N; UTR = N; Out-of-Frame = N; Creates a PTC when Skipped = N; Codes for the Only Functional Domain = N; Codes for the Only Repeat Domain = N; Contains a LP/P In-Frame Deletion = N; ≥ 10% of CDS and Codes for Multiple Domains/Repeats = N	Indispensable
NM_001039591	USP9X	3	4.89	6.045	5.46	11.345	11.13	7.45	7.735	4.95	6.285	5.895	4.65	6.2	5.315	15.565	17.22	5.12	0.206957	First Coding Exon = N; Last Coding Exon = N; UTR = N; Out-of-Frame = Y; Creates a PTC when Skipped = N; Codes for the Only Functional Domain = N; Codes for the Only Repeat Domain = N; Contains a LP/P In-Frame Deletion = N; ≥ 10% of CDS and Codes for Multiple Domains/Repeats = N	Indispensable
NM_001039591	USP9X	4	4.89	6.045	5.46	11.345	11.13	7.45	7.735	4.95	6.285	5.895	4.65	6.2	5.315	15.565	17.22	5.12	0.206957	First Coding Exon = N; Last Coding Exon = N; UTR = N; Out-of-Frame = Y; Creates a PTC when Skipped = N; Codes for the Only Functional Domain = N; Codes for the Only Repeat Domain = N; Contains a LP/P In-Frame Deletion = N; ≥ 10% of CDS and Codes for Multiple Domains/Repeats = N	Indispensable
NM_001039591	USP9X	5	4.89	6.045	5.46	11.345	11.13	7.45	7.735	4.95	6.285	5.895	4.65	6.2	5.315	15.565	17.22	5.12	0.206957	First Coding Exon = N; Last Coding Exon = N; UTR = N; Out-of-Frame = Y; Creates a PTC when Skipped = N; Codes for the Only Functional Domain = N; Codes for the Only Repeat Domain = N; Contains a LP/P In-Frame Deletion = N; ≥ 10% of CDS and Codes for Multiple Domains/Repeats = N	Indispensable
NM_001039591	USP9X	7	4.89	6.045	5.46	11.345	11.13	7.45	7.735	4.95	6.285	5.895	4.65	6.2	5.315	15.565	17.22	5.12	0.206957	First Coding Exon = N; Last Coding Exon = N; UTR = N; Out-of-Frame = Y; Creates a PTC when Skipped = N; Codes for the Only Functional Domain = N; Codes for the Only Repeat Domain = N; Contains a LP/P In-Frame Deletion = N; ≥ 10% of CDS and Codes for Multiple Domains/Repeats = N	Indispensable
NM_001039591	USP9X	9	4.89	6.045	5.46	11.345	11.13	7.45	7.735	4.95	6.285	5.895	4.65	6.2	5.315	15.565	17.22	5.12	0.206957	First Coding Exon = N; Last Coding Exon = N; UTR = N; Out-of-Frame = Y; Creates a PTC when Skipped = N; Codes for the Only Functional Domain = N; Codes for the Only Repeat Domain = N; Contains a LP/P In-Frame Deletion = N; ≥ 10% of CDS and Codes for Multiple Domains/Repeats = N	Indispensable
NM_001039591	USP9X	13	4.89	6.045	5.46	11.345	11.13	7.45	7.735	4.95	6.285	5.895	4.65	6.2	5.315	15.565	17.22	5.12	0.206957	First Coding Exon = N; Last Coding Exon = N; UTR = N; Out-of-Frame = Y; Creates a PTC when Skipped = N; Codes for the Only Functional Domain = N; Codes for the Only Repeat Domain = N; Contains a LP/P In-Frame Deletion = N; ≥ 10% of CDS and Codes for Multiple Domains/Repeats = N	Indispensable
NM_001039591	USP9X	14	4.89	6.045	5.46	11.345	11.13	7.45	7.735	4.95	6.285	5.895	4.65	6.2	5.315	15.565	17.22	5.12	0.206957	First Coding Exon = N; Last Coding Exon = N; UTR = N; Out-of-Frame = Y; Creates a PTC when Skipped = N; Codes for the Only Functional Domain = N; Codes for the Only Repeat Domain = N; Contains a LP/P In-Frame Deletion = N; ≥ 10% of CDS and Codes for Multiple Domains/Repeats = N	Indispensable
NM_001039591	USP9X	15	4.89	6.045	5.46	11.345	11.13	7.45	7.735	4.95	6.285	5.895	4.65	6.2	5.315	15.565	17.22	5.12	0.206957	First Coding Exon = N; Last Coding Exon = N; UTR = N; Out-of-Frame = Y; Creates a PTC when Skipped = N; Codes for the Only Functional Domain = N; Codes for the Only Repeat Domain = N; Contains a LP/P In-Frame Deletion = N; ≥ 10% of CDS and Codes for Multiple Domains/Repeats = N	Indispensable
NM_001039591	USP9X	16	4.89	6.045	5.46	11.345	11.13	7.45	7.735	4.95	6.285	5.895	4.65	6.2	5.315	15.565	17.22	5.12	0.206957	First Coding Exon = N; Last Coding Exon = N; UTR = N; Out-of-Frame = Y; Creates a PTC when Skipped = N; Codes for the Only Functional Domain = N; Codes for the Only Repeat Domain = N; Contains a LP/P In-Frame Deletion = N; ≥ 10% of CDS and Codes for Multiple Domains/Repeats = N	Indispensable
NM_001039591	USP9X	18	4.89	6.045	5.46	11.345	11.13	7.45	7.735	4.95	6.285	5.895	4.65	6.2	5.315	15.565	17.22	5.12	0.206957	First Coding Exon = N; Last Coding Exon = N; UTR = N; Out-of-Frame = Y; Creates a PTC when Skipped = N; Codes for the Only Functional Domain = N; Codes for the Only Repeat Domain = N; Contains a LP/P In-Frame Deletion = N; ≥ 10% of CDS and Codes for Multiple Domains/Repeats = N	Indispensable
NM_001039591	USP9X	19	4.89	6.045	5.46	11.345	11.13	7.45	7.735	4.95	6.285	5.895	4.65	6.2	5.315	15.565	17.22	5.12	0.206957	First Coding Exon = N; Last Coding Exon = N; UTR = N; Out-of-Frame = Y; Creates a PTC when Skipped = N; Codes for the Only Functional Domain = N; Codes for the Only Repeat Domain = N; Contains a LP/P In-Frame Deletion = N; ≥ 10% of CDS and Codes for Multiple Domains/Repeats = N	Indispensable
NM_001039591	USP9X	21	4.89	6.045	5.46	11.345	11.13	7.45	7.735	4.95	6.285	5.895	4.65	6.2	5.315	15.565	17.22	5.12	0.206957	First Coding Exon = N; Last Coding Exon = N; UTR = N; Out-of-Frame = Y; Creates a PTC when Skipped = N; Codes for the Only Functional Domain = N; Codes for the Only Repeat Domain = N; Contains a LP/P In-Frame Deletion = N; ≥ 10% of CDS and Codes for Multiple Domains/Repeats = N	Indispensable
NM_001039591	USP9X	22	4.89	6.045	5.46	11.345	11.13	7.45	7.735	4.95	6.285	5.895	4.65	6.2	5.315	15.565	17.22	5.12	0.206957	First Coding Exon = N; Last Coding Exon = N; UTR = N; Out-of-Frame = Y; Creates a PTC when Skipped = N; Codes for the Only Functional Domain = N; Codes for the Only Repeat Domain = N; Contains a LP/P In-Frame Deletion = N; ≥ 10% of CDS and Codes for Multiple Domains/Repeats = N	Indispensable
NM_001039591	USP9X	26	4.89	6.045	5.46	11.345	11.13	7.45	7.735	4.95	6.285	5.895	4.65	6.2	5.315	15.565	17.22	5.12	0.206957	First Coding Exon = N; Last Coding Exon = N; UTR = N; Out-of-Frame = Y; Creates a PTC when Skipped = N; Codes for the Only Functional Domain = N; Codes for the Only Repeat Domain = N; Contains a LP/P In-Frame Deletion = N; ≥ 10% of CDS and Codes for Multiple Domains/Repeats = N	Indispensable
NM_001039591	USP9X	27	4.89	6.045	5.46	11.345	11.13	7.45	7.735	4.95	6.285	5.895	4.65	6.2	5.315	15.565	17.22	5.12	0.206957	First Coding Exon = N; Last Coding Exon = N; UTR = N; Out-of-Frame = Y; Creates a PTC when Skipped = N; Codes for the Only Functional Domain = N; Codes for the Only Repeat Domain = N; Contains a LP/P In-Frame Deletion = N; ≥ 10% of CDS and Codes for Multiple Domains/Repeats = N	Indispensable
NM_001039591	USP9X	30	4.89	6.045	5.46	11.345	11.13	7.45	7.735	4.95	6.285	5.895	4.65	6.2	5.315	15.565	17.22	5.12	0.206957	First Coding Exon = N; Last Coding Exon = N; UTR = N; Out-of-Frame = Y; Creates a PTC when Skipped = N; Codes for the Only Functional Domain = N; Codes for the Only Repeat Domain = N; Contains a LP/P In-Frame Deletion = N; ≥ 10% of CDS and Codes for Multiple Domains/Repeats = N	Indispensable
NM_001039591	USP9X	36	4.89	6.045	5.46	11.345	11.13	7.45	7.735	4.95	6.285	5.895	4.65	6.2	5.315	15.565	17.22	5.12	0.206957	First Coding Exon = N; Last Coding Exon = N; UTR = N; Out-of-Frame = Y; Creates a PTC when Skipped = N; Codes for the Only Functional Domain = N; Codes for the Only Repeat Domain = N; Contains a LP/P In-Frame Deletion = N; ≥ 10% of CDS and Codes for Multiple Domains/Repeats = N	Indispensable
NM_001039591	USP9X	37	4.89	6.045	5.46	11.345	11.13	7.45	7.735	4.95	6.285	5.895	4.65	6.2	5.315	15.565	17.22	5.12	0.206957	First Coding Exon = N; Last Coding Exon = N; UTR = N; Out-of-Frame = Y; Creates a PTC when Skipped = N; Codes for the Only Functional Domain = N; Codes for the Only Repeat Domain = N; Contains a LP/P In-Frame Deletion = N; ≥ 10% of CDS and Codes for Multiple Domains/Repeats = N	Indispensable
NM_001039591	USP9X	38	4.89	6.045	5.46	11.345	11.13	7.45	7.735	4.95	6.285	5.895	4.65	6.2	5.315	15.565	17.22	5.12	0.206957	First Coding Exon = N; Last Coding Exon = N; UTR = N; Out-of-Frame = Y; Creates a PTC when Skipped = N; Codes for the Only Functional Domain = N; Codes for the Only Repeat Domain = N; Contains a LP/P In-Frame Deletion = N; ≥ 10% of CDS and Codes for Multiple Domains/Repeats = N	Indispensable
NM_001039591	USP9X	40	4.89	6.045	5.46	11.345	11.13	7.45	7.735	4.95	6.285	5.895	4.65	6.2	5.315	15.565	17.22	5.12	0.206957	First Coding Exon = N; Last Coding Exon = N; UTR = N; Out-of-Frame = Y; Creates a PTC when Skipped = N; Codes for the Only Functional Domain = N; Codes for the Only Repeat Domain = N; Contains a LP/P In-Frame Deletion = N; ≥ 10% of CDS and Codes for Multiple Domains/Repeats = N	Indispensable
NM_001039591	USP9X	41	4.89	6.045	5.46	11.345	11.13	7.45	7.735	4.95	6.285	5.895	4.65	6.2	5.315	15.565	17.22	5.12	0.206957	First Coding Exon = N; Last Coding Exon = N; UTR = N; Out-of-Frame = Y; Creates a PTC when Skipped = N; Codes for the Only Functional Domain = N; Codes for the Only Repeat Domain = N; Contains a LP/P In-Frame Deletion = N; ≥ 10% of CDS and Codes for Multiple Domains/Repeats = N	Indispensable
NM_001039591	USP9X	42	4.89	6.045	5.46	11.345	11.13	7.45	7.735	4.95	6.285	5.895	4.65	6.2	5.315	15.565	17.22	5.12	0.206957	First Coding Exon = N; Last Coding Exon = N; UTR = N; Out-of-Frame = Y; Creates a PTC when Skipped = N; Codes for the Only Functional Domain = N; Codes for the Only Repeat Domain = N; Contains a LP/P In-Frame Deletion = N; ≥ 10% of CDS and Codes for Multiple Domains/Repeats = N	Indispensable
NM_001039591	USP9X	45	4.89	6.045	5.46	11.345	11.13	7.45	7.735	4.95	6.285	5.895	4.65	6.2	5.315	15.565	17.22	5.12	0.206957	First Coding Exon = N; Last Coding Exon = Y; UTR = N; Out-of-Frame = Y; Creates a PTC when Skipped = N; Codes for the Only Functional Domain = N; Codes for the Only Repeat Domain = N; Contains a LP/P In-Frame Deletion = N; ≥ 10% of CDS and Codes for Multiple Domains/Repeats = N	Indispensable
NM_020894	UVSSA	1	0	0	0	0.01	0.03	0	0	0	0	0	0	0.02	0	0.36	0.11	0.02	0.015471	First Coding Exon = N; Last Coding Exon = N; UTR = Y; Out-of-Frame = Y; Creates a PTC when Skipped = N; Codes for the Only Functional Domain = N; Codes for the Only Repeat Domain = N; Contains a LP/P In-Frame Deletion = N; ≥ 10% of CDS and Codes for Multiple Domains/Repeats = N	Indispensable
NM_020894	UVSSA	2	0	0	0	0.01	0.03	0	0	0	0	0	0	0.02	0	0.36	0.11	0.02	0.015471	First Coding Exon = Y; Last Coding Exon = N; UTR = N; Out-of-Frame = Y; Creates a PTC when Skipped = N; Codes for the Only Functional Domain = N; Codes for the Only Repeat Domain = N; Contains a LP/P In-Frame Deletion = N; ≥ 10% of CDS and Codes for Multiple Domains/Repeats = N	Indispensable
NM_020894	UVSSA	3	0	0	0	0.01	0.03	0	0	0	0	0	0	0.02	0	0.36	0.11	0.02	0.015471	First Coding Exon = N; Last Coding Exon = N; UTR = N; Out-of-Frame = Y; Creates a PTC when Skipped = N; Codes for the Only Functional Domain = N; Codes for the Only Repeat Domain = N; Contains a LP/P In-Frame Deletion = N; ≥ 10% of CDS and Codes for Multiple Domains/Repeats = N	Indispensable
NM_020894	UVSSA	4	0	0	0	0.01	0.03	0	0	0	0	0	0	0.02	0	0.36	0.11	0.02	0.015471	First Coding Exon = N; Last Coding Exon = N; UTR = N; Out-of-Frame = Y; Creates a PTC when Skipped = N; Codes for the Only Functional Domain = N; Codes for the Only Repeat Domain = N; Contains a LP/P In-Frame Deletion = N; ≥ 10% of CDS and Codes for Multiple Domains/Repeats = N	Indispensable
NM_020894	UVSSA	6	0	0	0	0.01	0.03	0	0	0	0	0	0	0.02	0	0.36	0.11	0.02	0.015471	First Coding Exon = N; Last Coding Exon = N; UTR = N; Out-of-Frame = Y; Creates a PTC when Skipped = N; Codes for the Only Functional Domain = N; Codes for the Only Repeat Domain = N; Contains a LP/P In-Frame Deletion = N; ≥ 10% of CDS and Codes for Multiple Domains/Repeats = N	Indispensable
NM_020894	UVSSA	8	0	0	0	0.01	0.03	0	0	0	0	0	0	0.02	0	0.36	0.11	0.02	0.015471	First Coding Exon = N; Last Coding Exon = N; UTR = N; Out-of-Frame = Y; Creates a PTC when Skipped = N; Codes for the Only Functional Domain = N; Codes for the Only Repeat Domain = N; Contains a LP/P In-Frame Deletion = N; ≥ 10% of CDS and Codes for Multiple Domains/Repeats = N	Indispensable
NM_020894	UVSSA	9	0	0	0	0.01	0.03	0	0	0	0	0	0	0.02	0	0.36	0.11	0.02	0.015471	First Coding Exon = N; Last Coding Exon = N; UTR = N; Out-of-Frame = Y; Creates a PTC when Skipped = N; Codes for the Only Functional Domain = N; Codes for the Only Repeat Domain = N; Contains a LP/P In-Frame Deletion = N; ≥ 10% of CDS and Codes for Multiple Domains/Repeats = N	Indispensable
NM_020894	UVSSA	11	0	0	0	0.01	0.03	0	0	0	0	0	0	0.02	0	0.36	0.11	0.02	0.015471	First Coding Exon = N; Last Coding Exon = N; UTR = N; Out-of-Frame = Y; Creates a PTC when Skipped = N; Codes for the Only Functional Domain = N; Codes for the Only Repeat Domain = N; Contains a LP/P In-Frame Deletion = N; ≥ 10% of CDS and Codes for Multiple Domains/Repeats = N	Indispensable
NM_020894	UVSSA	12	0	0	0	0.01	0.03	0	0	0	0	0	0	0.02	0	0.36	0.11	0.02	0.015471	First Coding Exon = N; Last Coding Exon = N; UTR = N; Out-of-Frame = Y; Creates a PTC when Skipped = N; Codes for the Only Functional Domain = N; Codes for the Only Repeat Domain = N; Contains a LP/P In-Frame Deletion = N; ≥ 10% of CDS and Codes for Multiple Domains/Repeats = N	Indispensable
NM_020894	UVSSA	13	0	0	0	0.01	0.03	0	0	0	0	0	0	0.02	0	0.36	0.11	0.02	0.015471	First Coding Exon = N; Last Coding Exon = N; UTR = N; Out-of-Frame = Y; Creates a PTC when Skipped = N; Codes for the Only Functional Domain = N; Codes for the Only Repeat Domain = N; Contains a LP/P In-Frame Deletion = N; ≥ 10% of CDS and Codes for Multiple Domains/Repeats = N	Indispensable
NM_020894	UVSSA	14	0	0	0	0.01	0.03	0	0	0	0	0	0	0.02	0	0.36	0.11	0.02	0.015471	First Coding Exon = N; Last Coding Exon = Y; UTR = N; Out-of-Frame = Y; Creates a PTC when Skipped = N; Codes for the Only Functional Domain = N; Codes for the Only Repeat Domain = N; Contains a LP/P In-Frame Deletion = N; ≥ 10% of CDS and Codes for Multiple Domains/Repeats = N	Indispensable
NM_018052	VAC14	1	5.585	7.535	6.1	9.775	11.08	11.69	10.86	5.135	7.025	7.225	5.24	8.87	5.305	14.165	15.75	3.72	7.7819	First Coding Exon = Y; Last Coding Exon = N; UTR = N; Out-of-Frame = Y; Creates a PTC when Skipped = N; Codes for the Only Functional Domain = N; Codes for the Only Repeat Domain = N; Contains a LP/P In-Frame Deletion = N; ≥ 10% of CDS and Codes for Multiple Domains/Repeats = N	Indispensable
NM_018052	VAC14	2	5.585	7.535	6.1	9.775	11.08	11.69	10.86	5.135	7.025	7.225	5.24	8.87	5.305	14.165	15.75	3.72	7.7819	First Coding Exon = N; Last Coding Exon = N; UTR = N; Out-of-Frame = Y; Creates a PTC when Skipped = N; Codes for the Only Functional Domain = N; Codes for the Only Repeat Domain = N; Contains a LP/P In-Frame Deletion = N; ≥ 10% of CDS and Codes for Multiple Domains/Repeats = N	Indispensable
NM_018052	VAC14	6	5.585	7.535	6.1	9.775	11.08	11.69	10.86	5.135	7.025	7.225	5.24	8.87	5.305	14.165	15.75	3.72	7.7819	First Coding Exon = N; Last Coding Exon = N; UTR = N; Out-of-Frame = Y; Creates a PTC when Skipped = N; Codes for the Only Functional Domain = N; Codes for the Only Repeat Domain = N; Contains a LP/P In-Frame Deletion = N; ≥ 10% of CDS and Codes for Multiple Domains/Repeats = N	Indispensable
NM_018052	VAC14	7	5.585	7.535	6.1	9.775	11.08	11.69	10.86	5.135	7.025	7.225	5.24	8.87	5.305	14.165	15.75	3.72	7.7819	First Coding Exon = N; Last Coding Exon = N; UTR = N; Out-of-Frame = Y; Creates a PTC when Skipped = N; Codes for the Only Functional Domain = N; Codes for the Only Repeat Domain = N; Contains a LP/P In-Frame Deletion = N; ≥ 10% of CDS and Codes for Multiple Domains/Repeats = N	Indispensable
NM_018052	VAC14	10	5.585	7.535	6.1	9.775	11.08	11.69	10.86	5.135	7.025	7.225	5.24	8.87	5.305	14.165	15.75	3.72	7.7819	First Coding Exon = N; Last Coding Exon = N; UTR = N; Out-of-Frame = Y; Creates a PTC when Skipped = N; Codes for the Only Functional Domain = N; Codes for the Only Repeat Domain = N; Contains a LP/P In-Frame Deletion = N; ≥ 10% of CDS and Codes for Multiple Domains/Repeats = N	Indispensable
NM_018052	VAC14	11	5.585	7.535	6.1	9.775	11.08	11.69	10.86	5.135	7.025	7.225	5.24	8.87	5.305	14.165	15.75	3.72	7.7819	First Coding Exon = N; Last Coding Exon = N; UTR = N; Out-of-Frame = Y; Creates a PTC when Skipped = N; Codes for the Only Functional Domain = N; Codes for the Only Repeat Domain = N; Contains a LP/P In-Frame Deletion = N; ≥ 10% of CDS and Codes for Multiple Domains/Repeats = N	Indispensable
NM_018052	VAC14	13	5.585	7.535	6.1	9.775	11.08	11.69	10.86	5.135	7.025	7.225	5.24	8.87	5.305	14.165	15.75	3.72	7.7819	First Coding Exon = N; Last Coding Exon = N; UTR = N; Out-of-Frame = Y; Creates a PTC when Skipped = N; Codes for the Only Functional Domain = N; Codes for the Only Repeat Domain = N; Contains a LP/P In-Frame Deletion = N; ≥ 10% of CDS and Codes for Multiple Domains/Repeats = N	Indispensable
NM_018052	VAC14	14	5.585	7.535	6.1	9.775	11.08	11.69	10.86	5.135	7.025	7.225	5.24	8.87	5.305	14.165	15.75	3.72	7.7819	First Coding Exon = N; Last Coding Exon = N; UTR = N; Out-of-Frame = Y; Creates a PTC when Skipped = N; Codes for the Only Functional Domain = N; Codes for the Only Repeat Domain = N; Contains a LP/P In-Frame Deletion = N; ≥ 10% of CDS and Codes for Multiple Domains/Repeats = N	Indispensable
NM_018052	VAC14	15	5.585	7.535	6.1	9.775	11.08	11.69	10.86	5.135	7.025	7.225	5.24	8.87	5.305	14.165	15.75	3.72	7.7819	First Coding Exon = N; Last Coding Exon = N; UTR = N; Out-of-Frame = Y; Creates a PTC when Skipped = N; Codes for the Only Functional Domain = N; Codes for the Only Repeat Domain = N; Contains a LP/P In-Frame Deletion = N; ≥ 10% of CDS and Codes for Multiple Domains/Repeats = N	Indispensable
NM_018052	VAC14	16	5.585	7.535	6.1	9.775	11.08	11.69	10.86	5.135	7.025	7.225	5.24	8.87	5.305	14.165	15.75	3.72	7.7819	First Coding Exon = N; Last Coding Exon = N; UTR = N; Out-of-Frame = Y; Creates a PTC when Skipped = N; Codes for the Only Functional Domain = N; Codes for the Only Repeat Domain = N; Contains a LP/P In-Frame Deletion = N; ≥ 10% of CDS and Codes for Multiple Domains/Repeats = N	Indispensable
NM_018052	VAC14	17	5.585	7.535	6.1	9.775	11.08	11.69	10.86	5.135	7.025	7.225	5.24	8.87	5.305	14.165	15.75	3.72	7.7819	First Coding Exon = N; Last Coding Exon = N; UTR = N; Out-of-Frame = Y; Creates a PTC when Skipped = N; Codes for the Only Functional Domain = N; Codes for the Only Repeat Domain = N; Contains a LP/P In-Frame Deletion = N; ≥ 10% of CDS and Codes for Multiple Domains/Repeats = N	Indispensable
NM_018052	VAC14	18	5.585	7.535	6.1	9.775	11.08	11.69	10.86	5.135	7.025	7.225	5.24	8.87	5.305	14.165	15.75	3.72	7.7819	First Coding Exon = N; Last Coding Exon = N; UTR = N; Out-of-Frame = Y; Creates a PTC when Skipped = N; Codes for the Only Functional Domain = N; Codes for the Only Repeat Domain = N; Contains a LP/P In-Frame Deletion = N; ≥ 10% of CDS and Codes for Multiple Domains/Repeats = N	Indispensable
NM_018052	VAC14	19	5.585	7.535	6.1	9.775	11.08	11.69	10.86	5.135	7.025	7.225	5.24	8.87	5.305	14.165	15.75	3.72	7.7819	First Coding Exon = N; Last Coding Exon = Y; UTR = N; Out-of-Frame = Y; Creates a PTC when Skipped = N; Codes for the Only Functional Domain = N; Codes for the Only Repeat Domain = N; Contains a LP/P In-Frame Deletion = N; ≥ 10% of CDS and Codes for Multiple Domains/Repeats = N	Indispensable
NM_014231	VAMP1	2	5.99	15.11	4.49	16.14	11.76	28.36	60.485	6.47	22.53	4.28	4.75	21.85	14.9	0.13	0	0	20.9111	First Coding Exon = N; Last Coding Exon = N; UTR = N; Out-of-Frame = Y; Creates a PTC when Skipped = N; Codes for the Only Functional Domain = Y; Codes for the Only Repeat Domain = N; Contains a LP/P In-Frame Deletion = N; ≥ 10% of CDS and Codes for Multiple Domains/Repeats = N	Indispensable
NM_014231	VAMP1	3	5.99	15.11	4.49	16.14	11.76	28.36	60.485	6.47	22.53	4.28	4.75	21.85	14.9	0.13	0	0	20.9111	First Coding Exon = N; Last Coding Exon = N; UTR = N; Out-of-Frame = N; Creates a PTC when Skipped = N; Codes for the Only Functional Domain = Y; Codes for the Only Repeat Domain = N; Contains a LP/P In-Frame Deletion = N; ≥ 10% of CDS and Codes for Multiple Domains/Repeats = N	Indispensable
NM_014231	VAMP1	1	5.99	15.11	4.49	16.14	11.76	28.36	60.485	6.47	22.53	4.28	4.75	21.85	14.9	0.13	0	0	20.9111	First Coding Exon = Y; Last Coding Exon = N; UTR = N; Out-of-Frame = Y; Creates a PTC when Skipped = N; Codes for the Only Functional Domain = N; Codes for the Only Repeat Domain = N; Contains a LP/P In-Frame Deletion = N; ≥ 10% of CDS and Codes for Multiple Domains/Repeats = N	Indispensable
NM_014231	VAMP1	4	5.99	15.11	4.49	16.14	11.76	28.36	60.485	6.47	22.53	4.28	4.75	21.85	14.9	0.13	0	0	20.9111	First Coding Exon = N; Last Coding Exon = N; UTR = N; Out-of-Frame = Y; Creates a PTC when Skipped = N; Codes for the Only Functional Domain = N; Codes for the Only Repeat Domain = N; Contains a LP/P In-Frame Deletion = N; ≥ 10% of CDS and Codes for Multiple Domains/Repeats = N	Indispensable
NM_014231	VAMP1	5	5.99	15.11	4.49	16.14	11.76	28.36	60.485	6.47	22.53	4.28	4.75	21.85	14.9	0.13	0	0	20.9111	First Coding Exon = N; Last Coding Exon = Y; UTR = N; Out-of-Frame = N; Creates a PTC when Skipped = N; Codes for the Only Functional Domain = N; Codes for the Only Repeat Domain = N; Contains a LP/P In-Frame Deletion = N; ≥ 10% of CDS and Codes for Multiple Domains/Repeats = N	Indispensable
NM_014232	VAMP2	2	173.48	295.85	128.72	399.265	399.59	334.49	359.92	161.635	183.475	203.7	119.98	106.69	119.45	25.715	25.51	16.69	579.362	First Coding Exon = N; Last Coding Exon = N; UTR = N; Out-of-Frame = Y; Creates a PTC when Skipped = N; Codes for the Only Functional Domain = Y; Codes for the Only Repeat Domain = N; Contains a LP/P In-Frame Deletion = N; ≥ 10% of CDS and Codes for Multiple Domains/Repeats = N	Indispensable
NM_014232	VAMP2	3	173.48	295.85	128.72	399.265	399.59	334.49	359.92	161.635	183.475	203.7	119.98	106.69	119.45	25.715	25.51	16.69	579.362	First Coding Exon = N; Last Coding Exon = N; UTR = N; Out-of-Frame = N; Creates a PTC when Skipped = N; Codes for the Only Functional Domain = Y; Codes for the Only Repeat Domain = N; Contains a LP/P In-Frame Deletion = N; ≥ 10% of CDS and Codes for Multiple Domains/Repeats = N	Indispensable
NM_014232	VAMP2	1	173.48	295.85	128.72	399.265	399.59	334.49	359.92	161.635	183.475	203.7	119.98	106.69	119.45	25.715	25.51	16.69	579.362	First Coding Exon = Y; Last Coding Exon = N; UTR = N; Out-of-Frame = Y; Creates a PTC when Skipped = N; Codes for the Only Functional Domain = N; Codes for the Only Repeat Domain = N; Contains a LP/P In-Frame Deletion = N; ≥ 10% of CDS and Codes for Multiple Domains/Repeats = N	Indispensable
NM_014232	VAMP2	4	173.48	295.85	128.72	399.265	399.59	334.49	359.92	161.635	183.475	203.7	119.98	106.69	119.45	25.715	25.51	16.69	579.362	First Coding Exon = N; Last Coding Exon = N; UTR = N; Out-of-Frame = Y; Creates a PTC when Skipped = N; Codes for the Only Functional Domain = N; Codes for the Only Repeat Domain = N; Contains a LP/P In-Frame Deletion = N; ≥ 10% of CDS and Codes for Multiple Domains/Repeats = N	Indispensable
NM_014232	VAMP2	5	173.48	295.85	128.72	399.265	399.59	334.49	359.92	161.635	183.475	203.7	119.98	106.69	119.45	25.715	25.51	16.69	579.362	First Coding Exon = N; Last Coding Exon = Y; UTR = N; Out-of-Frame = Y; Creates a PTC when Skipped = N; Codes for the Only Functional Domain = N; Codes for the Only Repeat Domain = N; Contains a LP/P In-Frame Deletion = N; ≥ 10% of CDS and Codes for Multiple Domains/Repeats = N	Indispensable
NM_138959	VANGL1	1	0.13	0.105	0.36	0	0	0.19	0.2	0.195	0.23	0.18	0.23	0.01	0.185	1.305	4.96	0.56	1.66766	First Coding Exon = N; Last Coding Exon = N; UTR = Y; Out-of-Frame = N; Creates a PTC when Skipped = N; Codes for the Only Functional Domain = N; Codes for the Only Repeat Domain = N; Contains a LP/P In-Frame Deletion = N; ≥ 10% of CDS and Codes for Multiple Domains/Repeats = N	Indispensable
NM_138959	VANGL1	2	0.13	0.105	0.36	0	0	0.19	0.2	0.195	0.23	0.18	0.23	0.01	0.185	1.305	4.96	0.56	1.66766	First Coding Exon = Y; Last Coding Exon = N; UTR = N; Out-of-Frame = Y; Creates a PTC when Skipped = N; Codes for the Only Functional Domain = N; Codes for the Only Repeat Domain = N; Contains a LP/P In-Frame Deletion = N; ≥ 10% of CDS and Codes for Multiple Domains/Repeats = N	Indispensable
NM_138959	VANGL1	3	0.13	0.105	0.36	0	0	0.19	0.2	0.195	0.23	0.18	0.23	0.01	0.185	1.305	4.96	0.56	1.66766	First Coding Exon = N; Last Coding Exon = N; UTR = N; Out-of-Frame = Y; Creates a PTC when Skipped = N; Codes for the Only Functional Domain = N; Codes for the Only Repeat Domain = N; Contains a LP/P In-Frame Deletion = N; ≥ 10% of CDS and Codes for Multiple Domains/Repeats = N	Indispensable
NM_138959	VANGL1	4	0.13	0.105	0.36	0	0	0.19	0.2	0.195	0.23	0.18	0.23	0.01	0.185	1.305	4.96	0.56	1.66766	First Coding Exon = N; Last Coding Exon = N; UTR = N; Out-of-Frame = Y; Creates a PTC when Skipped = N; Codes for the Only Functional Domain = N; Codes for the Only Repeat Domain = N; Contains a LP/P In-Frame Deletion = N; ≥ 10% of CDS and Codes for Multiple Domains/Repeats = N	Indispensable
NM_138959	VANGL1	5	0.13	0.105	0.36	0	0	0.19	0.2	0.195	0.23	0.18	0.23	0.01	0.185	1.305	4.96	0.56	1.66766	First Coding Exon = N; Last Coding Exon = N; UTR = N; Out-of-Frame = Y; Creates a PTC when Skipped = N; Codes for the Only Functional Domain = N; Codes for the Only Repeat Domain = N; Contains a LP/P In-Frame Deletion = N; ≥ 10% of CDS and Codes for Multiple Domains/Repeats = N	Indispensable
NM_138959	VANGL1	6	0.13	0.105	0.36	0	0	0.19	0.2	0.195	0.23	0.18	0.23	0.01	0.185	1.305	4.96	0.56	1.66766	First Coding Exon = N; Last Coding Exon = N; UTR = N; Out-of-Frame = Y; Creates a PTC when Skipped = N; Codes for the Only Functional Domain = N; Codes for the Only Repeat Domain = N; Contains a LP/P In-Frame Deletion = N; ≥ 10% of CDS and Codes for Multiple Domains/Repeats = N	Indispensable
NM_138959	VANGL1	7	0.13	0.105	0.36	0	0	0.19	0.2	0.195	0.23	0.18	0.23	0.01	0.185	1.305	4.96	0.56	1.66766	First Coding Exon = N; Last Coding Exon = N; UTR = N; Out-of-Frame = Y; Creates a PTC when Skipped = N; Codes for the Only Functional Domain = N; Codes for the Only Repeat Domain = N; Contains a LP/P In-Frame Deletion = N; ≥ 10% of CDS and Codes for Multiple Domains/Repeats = N	Indispensable
NM_138959	VANGL1	8	0.13	0.105	0.36	0	0	0.19	0.2	0.195	0.23	0.18	0.23	0.01	0.185	1.305	4.96	0.56	1.66766	First Coding Exon = N; Last Coding Exon = Y; UTR = N; Out-of-Frame = Y; Creates a PTC when Skipped = N; Codes for the Only Functional Domain = N; Codes for the Only Repeat Domain = N; Contains a LP/P In-Frame Deletion = N; ≥ 10% of CDS and Codes for Multiple Domains/Repeats = N	Indispensable
NM_020335	VANGL2	1	3.74	3.22	3.52	15.115	14.87	2.78	2.54	3.305	5.76	3.89	3	4.02	3.68	0.3	0.04	0.13	2.95424	First Coding Exon = N; Last Coding Exon = N; UTR = Y; Out-of-Frame = N; Creates a PTC when Skipped = N; Codes for the Only Functional Domain = N; Codes for the Only Repeat Domain = N; Contains a LP/P In-Frame Deletion = N; ≥ 10% of CDS and Codes for Multiple Domains/Repeats = N	Indispensable
NM_020335	VANGL2	2	3.74	3.22	3.52	15.115	14.87	2.78	2.54	3.305	5.76	3.89	3	4.02	3.68	0.3	0.04	0.13	2.95424	First Coding Exon = Y; Last Coding Exon = N; UTR = N; Out-of-Frame = Y; Creates a PTC when Skipped = N; Codes for the Only Functional Domain = N; Codes for the Only Repeat Domain = N; Contains a LP/P In-Frame Deletion = N; ≥ 10% of CDS and Codes for Multiple Domains/Repeats = N	Indispensable
NM_020335	VANGL2	3	3.74	3.22	3.52	15.115	14.87	2.78	2.54	3.305	5.76	3.89	3	4.02	3.68	0.3	0.04	0.13	2.95424	First Coding Exon = N; Last Coding Exon = N; UTR = N; Out-of-Frame = Y; Creates a PTC when Skipped = N; Codes for the Only Functional Domain = N; Codes for the Only Repeat Domain = N; Contains a LP/P In-Frame Deletion = N; ≥ 10% of CDS and Codes for Multiple Domains/Repeats = N	Indispensable
NM_020335	VANGL2	4	3.74	3.22	3.52	15.115	14.87	2.78	2.54	3.305	5.76	3.89	3	4.02	3.68	0.3	0.04	0.13	2.95424	First Coding Exon = N; Last Coding Exon = N; UTR = N; Out-of-Frame = Y; Creates a PTC when Skipped = N; Codes for the Only Functional Domain = N; Codes for the Only Repeat Domain = N; Contains a LP/P In-Frame Deletion = N; ≥ 10% of CDS and Codes for Multiple Domains/Repeats = N	Indispensable
NM_020335	VANGL2	5	3.74	3.22	3.52	15.115	14.87	2.78	2.54	3.305	5.76	3.89	3	4.02	3.68	0.3	0.04	0.13	2.95424	First Coding Exon = N; Last Coding Exon = N; UTR = N; Out-of-Frame = Y; Creates a PTC when Skipped = N; Codes for the Only Functional Domain = N; Codes for the Only Repeat Domain = N; Contains a LP/P In-Frame Deletion = N; ≥ 10% of CDS and Codes for Multiple Domains/Repeats = N	Indispensable
NM_020335	VANGL2	6	3.74	3.22	3.52	15.115	14.87	2.78	2.54	3.305	5.76	3.89	3	4.02	3.68	0.3	0.04	0.13	2.95424	First Coding Exon = N; Last Coding Exon = N; UTR = N; Out-of-Frame = Y; Creates a PTC when Skipped = N; Codes for the Only Functional Domain = N; Codes for the Only Repeat Domain = N; Contains a LP/P In-Frame Deletion = N; ≥ 10% of CDS and Codes for Multiple Domains/Repeats = N	Indispensable
NM_020335	VANGL2	7	3.74	3.22	3.52	15.115	14.87	2.78	2.54	3.305	5.76	3.89	3	4.02	3.68	0.3	0.04	0.13	2.95424	First Coding Exon = N; Last Coding Exon = N; UTR = N; Out-of-Frame = Y; Creates a PTC when Skipped = N; Codes for the Only Functional Domain = N; Codes for the Only Repeat Domain = N; Contains a LP/P In-Frame Deletion = N; ≥ 10% of CDS and Codes for Multiple Domains/Repeats = N	Indispensable
NM_020335	VANGL2	8	3.74	3.22	3.52	15.115	14.87	2.78	2.54	3.305	5.76	3.89	3	4.02	3.68	0.3	0.04	0.13	2.95424	First Coding Exon = N; Last Coding Exon = Y; UTR = N; Out-of-Frame = Y; Creates a PTC when Skipped = N; Codes for the Only Functional Domain = N; Codes for the Only Repeat Domain = N; Contains a LP/P In-Frame Deletion = N; ≥ 10% of CDS and Codes for Multiple Domains/Repeats = N	Indispensable
NM_004738	VAPB	1	9.01	9.875	7.94	18.95	13.83	9.97	14.34	8.69	12.075	9.355	7.9	17.39	11.71	3.16	5.19	2.33	15.5917	First Coding Exon = Y; Last Coding Exon = N; UTR = N; Out-of-Frame = Y; Creates a PTC when Skipped = N; Codes for the Only Functional Domain = Y; Codes for the Only Repeat Domain = N; Contains a LP/P In-Frame Deletion = N; ≥ 10% of CDS and Codes for Multiple Domains/Repeats = N	Indispensable
NM_004738	VAPB	2	9.01	9.875	7.94	18.95	13.83	9.97	14.34	8.69	12.075	9.355	7.9	17.39	11.71	3.16	5.19	2.33	15.5917	First Coding Exon = N; Last Coding Exon = N; UTR = N; Out-of-Frame = N; Creates a PTC when Skipped = N; Codes for the Only Functional Domain = Y; Codes for the Only Repeat Domain = N; Contains a LP/P In-Frame Deletion = N; ≥ 10% of CDS and Codes for Multiple Domains/Repeats = N	Indispensable
NM_004738	VAPB	3	9.01	9.875	7.94	18.95	13.83	9.97	14.34	8.69	12.075	9.355	7.9	17.39	11.71	3.16	5.19	2.33	15.5917	First Coding Exon = N; Last Coding Exon = N; UTR = N; Out-of-Frame = Y; Creates a PTC when Skipped = N; Codes for the Only Functional Domain = Y; Codes for the Only Repeat Domain = N; Contains a LP/P In-Frame Deletion = N; ≥ 10% of CDS and Codes for Multiple Domains/Repeats = N	Indispensable
NM_004738	VAPB	4	9.01	9.875	7.94	18.95	13.83	9.97	14.34	8.69	12.075	9.355	7.9	17.39	11.71	3.16	5.19	2.33	15.5917	First Coding Exon = N; Last Coding Exon = N; UTR = N; Out-of-Frame = N; Creates a PTC when Skipped = N; Codes for the Only Functional Domain = Y; Codes for the Only Repeat Domain = N; Contains a LP/P In-Frame Deletion = N; ≥ 10% of CDS and Codes for Multiple Domains/Repeats = N	Indispensable
NM_004738	VAPB	6	9.01	9.875	7.94	18.95	13.83	9.97	14.34	8.69	12.075	9.355	7.9	17.39	11.71	3.16	5.19	2.33	15.5917	First Coding Exon = N; Last Coding Exon = Y; UTR = N; Out-of-Frame = Y; Creates a PTC when Skipped = N; Codes for the Only Functional Domain = N; Codes for the Only Repeat Domain = N; Contains a LP/P In-Frame Deletion = N; ≥ 10% of CDS and Codes for Multiple Domains/Repeats = N	Indispensable
NM_006295	VARS1	2	6.285	8.53	7.69	14.485	16.47	13.78	12.225	6.195	9.745	8.995	6.83	7.68	6.955	29.78	33.56	9.23	0.890094	First Coding Exon = Y; Last Coding Exon = N; UTR = N; Out-of-Frame = N; Creates a PTC when Skipped = N; Codes for the Only Functional Domain = Y; Codes for the Only Repeat Domain = N; Contains a LP/P In-Frame Deletion = N; ≥ 10% of CDS and Codes for Multiple Domains/Repeats = N	Indispensable
NM_006295	VARS1	3	6.285	8.53	7.69	14.485	16.47	13.78	12.225	6.195	9.745	8.995	6.83	7.68	6.955	29.78	33.56	9.23	0.890094	First Coding Exon = N; Last Coding Exon = N; UTR = N; Out-of-Frame = N; Creates a PTC when Skipped = N; Codes for the Only Functional Domain = Y; Codes for the Only Repeat Domain = N; Contains a LP/P In-Frame Deletion = N; ≥ 10% of CDS and Codes for Multiple Domains/Repeats = N	Indispensable
NM_006295	VARS1	4	6.285	8.53	7.69	14.485	16.47	13.78	12.225	6.195	9.745	8.995	6.83	7.68	6.955	29.78	33.56	9.23	0.890094	First Coding Exon = N; Last Coding Exon = N; UTR = N; Out-of-Frame = Y; Creates a PTC when Skipped = N; Codes for the Only Functional Domain = Y; Codes for the Only Repeat Domain = N; Contains a LP/P In-Frame Deletion = N; ≥ 10% of CDS and Codes for Multiple Domains/Repeats = N	Indispensable
NM_006295	VARS1	1	6.285	8.53	7.69	14.485	16.47	13.78	12.225	6.195	9.745	8.995	6.83	7.68	6.955	29.78	33.56	9.23	0.890094	First Coding Exon = N; Last Coding Exon = N; UTR = Y; Out-of-Frame = N; Creates a PTC when Skipped = N; Codes for the Only Functional Domain = N; Codes for the Only Repeat Domain = N; Contains a LP/P In-Frame Deletion = N; ≥ 10% of CDS and Codes for Multiple Domains/Repeats = N	Indispensable
NM_006295	VARS1	5	6.285	8.53	7.69	14.485	16.47	13.78	12.225	6.195	9.745	8.995	6.83	7.68	6.955	29.78	33.56	9.23	0.890094	First Coding Exon = N; Last Coding Exon = N; UTR = N; Out-of-Frame = Y; Creates a PTC when Skipped = N; Codes for the Only Functional Domain = N; Codes for the Only Repeat Domain = N; Contains a LP/P In-Frame Deletion = N; ≥ 10% of CDS and Codes for Multiple Domains/Repeats = N	Indispensable
NM_006295	VARS1	6	6.285	8.53	7.69	14.485	16.47	13.78	12.225	6.195	9.745	8.995	6.83	7.68	6.955	29.78	33.56	9.23	0.890094	First Coding Exon = N; Last Coding Exon = N; UTR = N; Out-of-Frame = Y; Creates a PTC when Skipped = N; Codes for the Only Functional Domain = N; Codes for the Only Repeat Domain = N; Contains a LP/P In-Frame Deletion = N; ≥ 10% of CDS and Codes for Multiple Domains/Repeats = N	Indispensable
NM_006295	VARS1	7	6.285	8.53	7.69	14.485	16.47	13.78	12.225	6.195	9.745	8.995	6.83	7.68	6.955	29.78	33.56	9.23	0.890094	First Coding Exon = N; Last Coding Exon = N; UTR = N; Out-of-Frame = Y; Creates a PTC when Skipped = N; Codes for the Only Functional Domain = N; Codes for the Only Repeat Domain = N; Contains a LP/P In-Frame Deletion = N; ≥ 10% of CDS and Codes for Multiple Domains/Repeats = N	Indispensable
NM_006295	VARS1	8	6.285	8.53	7.69	14.485	16.47	13.78	12.225	6.195	9.745	8.995	6.83	7.68	6.955	29.78	33.56	9.23	0.890094	First Coding Exon = N; Last Coding Exon = N; UTR = N; Out-of-Frame = Y; Creates a PTC when Skipped = N; Codes for the Only Functional Domain = N; Codes for the Only Repeat Domain = N; Contains a LP/P In-Frame Deletion = N; ≥ 10% of CDS and Codes for Multiple Domains/Repeats = N	Indispensable
NM_006295	VARS1	10	6.285	8.53	7.69	14.485	16.47	13.78	12.225	6.195	9.745	8.995	6.83	7.68	6.955	29.78	33.56	9.23	0.890094	First Coding Exon = N; Last Coding Exon = N; UTR = N; Out-of-Frame = Y; Creates a PTC when Skipped = N; Codes for the Only Functional Domain = N; Codes for the Only Repeat Domain = N; Contains a LP/P In-Frame Deletion = N; ≥ 10% of CDS and Codes for Multiple Domains/Repeats = N	Indispensable
NM_006295	VARS1	12	6.285	8.53	7.69	14.485	16.47	13.78	12.225	6.195	9.745	8.995	6.83	7.68	6.955	29.78	33.56	9.23	0.890094	First Coding Exon = N; Last Coding Exon = N; UTR = N; Out-of-Frame = Y; Creates a PTC when Skipped = N; Codes for the Only Functional Domain = N; Codes for the Only Repeat Domain = N; Contains a LP/P In-Frame Deletion = N; ≥ 10% of CDS and Codes for Multiple Domains/Repeats = N	Indispensable
NM_006295	VARS1	13	6.285	8.53	7.69	14.485	16.47	13.78	12.225	6.195	9.745	8.995	6.83	7.68	6.955	29.78	33.56	9.23	0.890094	First Coding Exon = N; Last Coding Exon = N; UTR = N; Out-of-Frame = Y; Creates a PTC when Skipped = N; Codes for the Only Functional Domain = N; Codes for the Only Repeat Domain = N; Contains a LP/P In-Frame Deletion = N; ≥ 10% of CDS and Codes for Multiple Domains/Repeats = N	Indispensable
NM_006295	VARS1	14	6.285	8.53	7.69	14.485	16.47	13.78	12.225	6.195	9.745	8.995	6.83	7.68	6.955	29.78	33.56	9.23	0.890094	First Coding Exon = N; Last Coding Exon = N; UTR = N; Out-of-Frame = Y; Creates a PTC when Skipped = N; Codes for the Only Functional Domain = N; Codes for the Only Repeat Domain = N; Contains a LP/P In-Frame Deletion = N; ≥ 10% of CDS and Codes for Multiple Domains/Repeats = N	Indispensable
NM_006295	VARS1	15	6.285	8.53	7.69	14.485	16.47	13.78	12.225	6.195	9.745	8.995	6.83	7.68	6.955	29.78	33.56	9.23	0.890094	First Coding Exon = N; Last Coding Exon = N; UTR = N; Out-of-Frame = Y; Creates a PTC when Skipped = N; Codes for the Only Functional Domain = N; Codes for the Only Repeat Domain = N; Contains a LP/P In-Frame Deletion = N; ≥ 10% of CDS and Codes for Multiple Domains/Repeats = N	Indispensable
NM_006295	VARS1	16	6.285	8.53	7.69	14.485	16.47	13.78	12.225	6.195	9.745	8.995	6.83	7.68	6.955	29.78	33.56	9.23	0.890094	First Coding Exon = N; Last Coding Exon = N; UTR = N; Out-of-Frame = Y; Creates a PTC when Skipped = N; Codes for the Only Functional Domain = N; Codes for the Only Repeat Domain = N; Contains a LP/P In-Frame Deletion = N; ≥ 10% of CDS and Codes for Multiple Domains/Repeats = N	Indispensable
NM_006295	VARS1	18	6.285	8.53	7.69	14.485	16.47	13.78	12.225	6.195	9.745	8.995	6.83	7.68	6.955	29.78	33.56	9.23	0.890094	First Coding Exon = N; Last Coding Exon = N; UTR = N; Out-of-Frame = Y; Creates a PTC when Skipped = N; Codes for the Only Functional Domain = N; Codes for the Only Repeat Domain = N; Contains a LP/P In-Frame Deletion = N; ≥ 10% of CDS and Codes for Multiple Domains/Repeats = N	Indispensable
NM_006295	VARS1	19	6.285	8.53	7.69	14.485	16.47	13.78	12.225	6.195	9.745	8.995	6.83	7.68	6.955	29.78	33.56	9.23	0.890094	First Coding Exon = N; Last Coding Exon = N; UTR = N; Out-of-Frame = Y; Creates a PTC when Skipped = N; Codes for the Only Functional Domain = N; Codes for the Only Repeat Domain = N; Contains a LP/P In-Frame Deletion = N; ≥ 10% of CDS and Codes for Multiple Domains/Repeats = N	Indispensable
NM_006295	VARS1	20	6.285	8.53	7.69	14.485	16.47	13.78	12.225	6.195	9.745	8.995	6.83	7.68	6.955	29.78	33.56	9.23	0.890094	First Coding Exon = N; Last Coding Exon = N; UTR = N; Out-of-Frame = Y; Creates a PTC when Skipped = N; Codes for the Only Functional Domain = N; Codes for the Only Repeat Domain = N; Contains a LP/P In-Frame Deletion = N; ≥ 10% of CDS and Codes for Multiple Domains/Repeats = N	Indispensable
NM_006295	VARS1	24	6.285	8.53	7.69	14.485	16.47	13.78	12.225	6.195	9.745	8.995	6.83	7.68	6.955	29.78	33.56	9.23	0.890094	First Coding Exon = N; Last Coding Exon = N; UTR = N; Out-of-Frame = Y; Creates a PTC when Skipped = N; Codes for the Only Functional Domain = N; Codes for the Only Repeat Domain = N; Contains a LP/P In-Frame Deletion = N; ≥ 10% of CDS and Codes for Multiple Domains/Repeats = N	Indispensable
NM_006295	VARS1	25	6.285	8.53	7.69	14.485	16.47	13.78	12.225	6.195	9.745	8.995	6.83	7.68	6.955	29.78	33.56	9.23	0.890094	First Coding Exon = N; Last Coding Exon = N; UTR = N; Out-of-Frame = Y; Creates a PTC when Skipped = N; Codes for the Only Functional Domain = N; Codes for the Only Repeat Domain = N; Contains a LP/P In-Frame Deletion = N; ≥ 10% of CDS and Codes for Multiple Domains/Repeats = N	Indispensable
NM_006295	VARS1	28	6.285	8.53	7.69	14.485	16.47	13.78	12.225	6.195	9.745	8.995	6.83	7.68	6.955	29.78	33.56	9.23	0.890094	First Coding Exon = N; Last Coding Exon = N; UTR = N; Out-of-Frame = Y; Creates a PTC when Skipped = N; Codes for the Only Functional Domain = N; Codes for the Only Repeat Domain = N; Contains a LP/P In-Frame Deletion = N; ≥ 10% of CDS and Codes for Multiple Domains/Repeats = N	Indispensable
NM_006295	VARS1	29	6.285	8.53	7.69	14.485	16.47	13.78	12.225	6.195	9.745	8.995	6.83	7.68	6.955	29.78	33.56	9.23	0.890094	First Coding Exon = N; Last Coding Exon = N; UTR = N; Out-of-Frame = Y; Creates a PTC when Skipped = N; Codes for the Only Functional Domain = N; Codes for the Only Repeat Domain = N; Contains a LP/P In-Frame Deletion = N; ≥ 10% of CDS and Codes for Multiple Domains/Repeats = N	Indispensable
NM_006295	VARS1	30	6.285	8.53	7.69	14.485	16.47	13.78	12.225	6.195	9.745	8.995	6.83	7.68	6.955	29.78	33.56	9.23	0.890094	First Coding Exon = N; Last Coding Exon = Y; UTR = N; Out-of-Frame = Y; Creates a PTC when Skipped = N; Codes for the Only Functional Domain = N; Codes for the Only Repeat Domain = N; Contains a LP/P In-Frame Deletion = N; ≥ 10% of CDS and Codes for Multiple Domains/Repeats = N	Indispensable
NM_020442	VARS2	1	1.56	1.675	1.11	2.1	1.52	1.55	1.7	1.13	1.46	1.255	1	1.35	1.035	5.56	2.02	1.07	0.421569	First Coding Exon = N; Last Coding Exon = N; UTR = Y; Out-of-Frame = Y; Creates a PTC when Skipped = N; Codes for the Only Functional Domain = N; Codes for the Only Repeat Domain = N; Contains a LP/P In-Frame Deletion = N; ≥ 10% of CDS and Codes for Multiple Domains/Repeats = N	Indispensable
NM_020442	VARS2	2	1.56	1.675	1.11	2.1	1.52	1.55	1.7	1.13	1.46	1.255	1	1.35	1.035	5.56	2.02	1.07	0.421569	First Coding Exon = Y; Last Coding Exon = N; UTR = N; Out-of-Frame = N; Creates a PTC when Skipped = N; Codes for the Only Functional Domain = N; Codes for the Only Repeat Domain = N; Contains a LP/P In-Frame Deletion = N; ≥ 10% of CDS and Codes for Multiple Domains/Repeats = N	Indispensable
NM_020442	VARS2	3	1.56	1.675	1.11	2.1	1.52	1.55	1.7	1.13	1.46	1.255	1	1.35	1.035	5.56	2.02	1.07	0.421569	First Coding Exon = N; Last Coding Exon = N; UTR = N; Out-of-Frame = Y; Creates a PTC when Skipped = N; Codes for the Only Functional Domain = N; Codes for the Only Repeat Domain = N; Contains a LP/P In-Frame Deletion = N; ≥ 10% of CDS and Codes for Multiple Domains/Repeats = N	Indispensable
NM_020442	VARS2	4	1.56	1.675	1.11	2.1	1.52	1.55	1.7	1.13	1.46	1.255	1	1.35	1.035	5.56	2.02	1.07	0.421569	First Coding Exon = N; Last Coding Exon = N; UTR = N; Out-of-Frame = Y; Creates a PTC when Skipped = N; Codes for the Only Functional Domain = N; Codes for the Only Repeat Domain = N; Contains a LP/P In-Frame Deletion = N; ≥ 10% of CDS and Codes for Multiple Domains/Repeats = N	Indispensable
NM_020442	VARS2	5	1.56	1.675	1.11	2.1	1.52	1.55	1.7	1.13	1.46	1.255	1	1.35	1.035	5.56	2.02	1.07	0.421569	First Coding Exon = N; Last Coding Exon = N; UTR = N; Out-of-Frame = Y; Creates a PTC when Skipped = N; Codes for the Only Functional Domain = N; Codes for the Only Repeat Domain = N; Contains a LP/P In-Frame Deletion = N; ≥ 10% of CDS and Codes for Multiple Domains/Repeats = N	Indispensable
NM_020442	VARS2	6	1.56	1.675	1.11	2.1	1.52	1.55	1.7	1.13	1.46	1.255	1	1.35	1.035	5.56	2.02	1.07	0.421569	First Coding Exon = N; Last Coding Exon = N; UTR = N; Out-of-Frame = Y; Creates a PTC when Skipped = N; Codes for the Only Functional Domain = N; Codes for the Only Repeat Domain = N; Contains a LP/P In-Frame Deletion = N; ≥ 10% of CDS and Codes for Multiple Domains/Repeats = N	Indispensable
NM_020442	VARS2	7	1.56	1.675	1.11	2.1	1.52	1.55	1.7	1.13	1.46	1.255	1	1.35	1.035	5.56	2.02	1.07	0.421569	First Coding Exon = N; Last Coding Exon = N; UTR = N; Out-of-Frame = Y; Creates a PTC when Skipped = N; Codes for the Only Functional Domain = N; Codes for the Only Repeat Domain = N; Contains a LP/P In-Frame Deletion = N; ≥ 10% of CDS and Codes for Multiple Domains/Repeats = N	Indispensable
NM_020442	VARS2	8	1.56	1.675	1.11	2.1	1.52	1.55	1.7	1.13	1.46	1.255	1	1.35	1.035	5.56	2.02	1.07	0.421569	First Coding Exon = N; Last Coding Exon = N; UTR = N; Out-of-Frame = Y; Creates a PTC when Skipped = N; Codes for the Only Functional Domain = N; Codes for the Only Repeat Domain = N; Contains a LP/P In-Frame Deletion = N; ≥ 10% of CDS and Codes for Multiple Domains/Repeats = N	Indispensable
NM_020442	VARS2	10	1.56	1.675	1.11	2.1	1.52	1.55	1.7	1.13	1.46	1.255	1	1.35	1.035	5.56	2.02	1.07	0.421569	First Coding Exon = N; Last Coding Exon = N; UTR = N; Out-of-Frame = Y; Creates a PTC when Skipped = N; Codes for the Only Functional Domain = N; Codes for the Only Repeat Domain = N; Contains a LP/P In-Frame Deletion = N; ≥ 10% of CDS and Codes for Multiple Domains/Repeats = N	Indispensable
NM_020442	VARS2	11	1.56	1.675	1.11	2.1	1.52	1.55	1.7	1.13	1.46	1.255	1	1.35	1.035	5.56	2.02	1.07	0.421569	First Coding Exon = N; Last Coding Exon = N; UTR = N; Out-of-Frame = Y; Creates a PTC when Skipped = N; Codes for the Only Functional Domain = N; Codes for the Only Repeat Domain = N; Contains a LP/P In-Frame Deletion = N; ≥ 10% of CDS and Codes for Multiple Domains/Repeats = N	Indispensable
NM_020442	VARS2	12	1.56	1.675	1.11	2.1	1.52	1.55	1.7	1.13	1.46	1.255	1	1.35	1.035	5.56	2.02	1.07	0.421569	First Coding Exon = N; Last Coding Exon = N; UTR = N; Out-of-Frame = Y; Creates a PTC when Skipped = N; Codes for the Only Functional Domain = N; Codes for the Only Repeat Domain = N; Contains a LP/P In-Frame Deletion = N; ≥ 10% of CDS and Codes for Multiple Domains/Repeats = N	Indispensable
NM_020442	VARS2	13	1.56	1.675	1.11	2.1	1.52	1.55	1.7	1.13	1.46	1.255	1	1.35	1.035	5.56	2.02	1.07	0.421569	First Coding Exon = N; Last Coding Exon = N; UTR = N; Out-of-Frame = Y; Creates a PTC when Skipped = N; Codes for the Only Functional Domain = N; Codes for the Only Repeat Domain = N; Contains a LP/P In-Frame Deletion = N; ≥ 10% of CDS and Codes for Multiple Domains/Repeats = N	Indispensable
NM_020442	VARS2	14	1.56	1.675	1.11	2.1	1.52	1.55	1.7	1.13	1.46	1.255	1	1.35	1.035	5.56	2.02	1.07	0.421569	First Coding Exon = N; Last Coding Exon = N; UTR = N; Out-of-Frame = Y; Creates a PTC when Skipped = N; Codes for the Only Functional Domain = N; Codes for the Only Repeat Domain = N; Contains a LP/P In-Frame Deletion = N; ≥ 10% of CDS and Codes for Multiple Domains/Repeats = N	Indispensable
NM_020442	VARS2	15	1.56	1.675	1.11	2.1	1.52	1.55	1.7	1.13	1.46	1.255	1	1.35	1.035	5.56	2.02	1.07	0.421569	First Coding Exon = N; Last Coding Exon = N; UTR = N; Out-of-Frame = Y; Creates a PTC when Skipped = N; Codes for the Only Functional Domain = N; Codes for the Only Repeat Domain = N; Contains a LP/P In-Frame Deletion = Y; ≥ 10% of CDS and Codes for Multiple Domains/Repeats = N	Indispensable
NM_020442	VARS2	16	1.56	1.675	1.11	2.1	1.52	1.55	1.7	1.13	1.46	1.255	1	1.35	1.035	5.56	2.02	1.07	0.421569	First Coding Exon = N; Last Coding Exon = N; UTR = N; Out-of-Frame = Y; Creates a PTC when Skipped = N; Codes for the Only Functional Domain = N; Codes for the Only Repeat Domain = N; Contains a LP/P In-Frame Deletion = N; ≥ 10% of CDS and Codes for Multiple Domains/Repeats = N	Indispensable
NM_020442	VARS2	17	1.56	1.675	1.11	2.1	1.52	1.55	1.7	1.13	1.46	1.255	1	1.35	1.035	5.56	2.02	1.07	0.421569	First Coding Exon = N; Last Coding Exon = N; UTR = N; Out-of-Frame = Y; Creates a PTC when Skipped = N; Codes for the Only Functional Domain = N; Codes for the Only Repeat Domain = N; Contains a LP/P In-Frame Deletion = N; ≥ 10% of CDS and Codes for Multiple Domains/Repeats = N	Indispensable
NM_020442	VARS2	18	1.56	1.675	1.11	2.1	1.52	1.55	1.7	1.13	1.46	1.255	1	1.35	1.035	5.56	2.02	1.07	0.421569	First Coding Exon = N; Last Coding Exon = N; UTR = N; Out-of-Frame = Y; Creates a PTC when Skipped = N; Codes for the Only Functional Domain = N; Codes for the Only Repeat Domain = N; Contains a LP/P In-Frame Deletion = N; ≥ 10% of CDS and Codes for Multiple Domains/Repeats = N	Indispensable
NM_020442	VARS2	19	1.56	1.675	1.11	2.1	1.52	1.55	1.7	1.13	1.46	1.255	1	1.35	1.035	5.56	2.02	1.07	0.421569	First Coding Exon = N; Last Coding Exon = N; UTR = N; Out-of-Frame = Y; Creates a PTC when Skipped = N; Codes for the Only Functional Domain = N; Codes for the Only Repeat Domain = N; Contains a LP/P In-Frame Deletion = N; ≥ 10% of CDS and Codes for Multiple Domains/Repeats = N	Indispensable
NM_020442	VARS2	23	1.56	1.675	1.11	2.1	1.52	1.55	1.7	1.13	1.46	1.255	1	1.35	1.035	5.56	2.02	1.07	0.421569	First Coding Exon = N; Last Coding Exon = N; UTR = N; Out-of-Frame = Y; Creates a PTC when Skipped = N; Codes for the Only Functional Domain = N; Codes for the Only Repeat Domain = N; Contains a LP/P In-Frame Deletion = N; ≥ 10% of CDS and Codes for Multiple Domains/Repeats = N	Indispensable
NM_020442	VARS2	24	1.56	1.675	1.11	2.1	1.52	1.55	1.7	1.13	1.46	1.255	1	1.35	1.035	5.56	2.02	1.07	0.421569	First Coding Exon = N; Last Coding Exon = N; UTR = N; Out-of-Frame = Y; Creates a PTC when Skipped = N; Codes for the Only Functional Domain = N; Codes for the Only Repeat Domain = N; Contains a LP/P In-Frame Deletion = N; ≥ 10% of CDS and Codes for Multiple Domains/Repeats = N	Indispensable
NM_020442	VARS2	27	1.56	1.675	1.11	2.1	1.52	1.55	1.7	1.13	1.46	1.255	1	1.35	1.035	5.56	2.02	1.07	0.421569	First Coding Exon = N; Last Coding Exon = N; UTR = N; Out-of-Frame = Y; Creates a PTC when Skipped = N; Codes for the Only Functional Domain = N; Codes for the Only Repeat Domain = N; Contains a LP/P In-Frame Deletion = N; ≥ 10% of CDS and Codes for Multiple Domains/Repeats = N	Indispensable
NM_020442	VARS2	28	1.56	1.675	1.11	2.1	1.52	1.55	1.7	1.13	1.46	1.255	1	1.35	1.035	5.56	2.02	1.07	0.421569	First Coding Exon = N; Last Coding Exon = N; UTR = N; Out-of-Frame = Y; Creates a PTC when Skipped = N; Codes for the Only Functional Domain = N; Codes for the Only Repeat Domain = N; Contains a LP/P In-Frame Deletion = N; ≥ 10% of CDS and Codes for Multiple Domains/Repeats = N	Indispensable
NM_020442	VARS2	30	1.56	1.675	1.11	2.1	1.52	1.55	1.7	1.13	1.46	1.255	1	1.35	1.035	5.56	2.02	1.07	0.421569	First Coding Exon = N; Last Coding Exon = Y; UTR = N; Out-of-Frame = N; Creates a PTC when Skipped = N; Codes for the Only Functional Domain = N; Codes for the Only Repeat Domain = N; Contains a LP/P In-Frame Deletion = N; ≥ 10% of CDS and Codes for Multiple Domains/Repeats = N	Indispensable
NM_001112704	VAX1	1	0.265	0.47	1.6	0	0	0.51	0.54	0.295	1.295	1.435	1.18	0.38	0.135	0	0	0	0.162801	First Coding Exon = Y; Last Coding Exon = N; UTR = N; Out-of-Frame = Y; Creates a PTC when Skipped = N; Codes for the Only Functional Domain = N; Codes for the Only Repeat Domain = N; Contains a LP/P In-Frame Deletion = N; ≥ 10% of CDS and Codes for Multiple Domains/Repeats = N	Indispensable
NM_001112704	VAX1	2	0.265	0.47	1.6	0	0	0.51	0.54	0.295	1.295	1.435	1.18	0.38	0.135	0	0	0	0.162801	First Coding Exon = N; Last Coding Exon = N; UTR = N; Out-of-Frame = Y; Creates a PTC when Skipped = N; Codes for the Only Functional Domain = N; Codes for the Only Repeat Domain = N; Contains a LP/P In-Frame Deletion = N; ≥ 10% of CDS and Codes for Multiple Domains/Repeats = N	Indispensable
NM_001112704	VAX1	3	0.265	0.47	1.6	0	0	0.51	0.54	0.295	1.295	1.435	1.18	0.38	0.135	0	0	0	0.162801	First Coding Exon = N; Last Coding Exon = Y; UTR = N; Out-of-Frame = Y; Creates a PTC when Skipped = N; Codes for the Only Functional Domain = N; Codes for the Only Repeat Domain = N; Contains a LP/P In-Frame Deletion = N; ≥ 10% of CDS and Codes for Multiple Domains/Repeats = N	Indispensable
NM_004385	VCAN	4	0	0	0	0	0	0	0	0	0	0	0	0	0	0	1.5	0	0.0114012	First Coding Exon = N; Last Coding Exon = N; UTR = N; Out-of-Frame = Y; Creates a PTC when Skipped = N; Codes for the Only Functional Domain = N; Codes for the Only Repeat Domain = N; Contains a LP/P In-Frame Deletion = N; ≥ 10% of CDS and Codes for Multiple Domains/Repeats = N	Indispensable
NM_004385	VCAN	5	0	0	0	0	0	0	0	0	0	0	0	0	0	0	1.5	0	0.0114012	First Coding Exon = N; Last Coding Exon = N; UTR = N; Out-of-Frame = Y; Creates a PTC when Skipped = N; Codes for the Only Functional Domain = N; Codes for the Only Repeat Domain = N; Contains a LP/P In-Frame Deletion = N; ≥ 10% of CDS and Codes for Multiple Domains/Repeats = N	Indispensable
NM_004385	VCAN	2	0	0	0	0	0	0	0	0	0	0	0	0	0	0	1.5	0	0.0114012	First Coding Exon = Y; Last Coding Exon = N; UTR = N; Out-of-Frame = Y; Creates a PTC when Skipped = N; Codes for the Only Functional Domain = N; Codes for the Only Repeat Domain = N; Contains a LP/P In-Frame Deletion = N; ≥ 10% of CDS and Codes for Multiple Domains/Repeats = N	Indispensable
NM_004385	VCAN	12	0	0	0	0	0	0	0	0	0	0	0	0	0	0	1.5	0	0.0114012	First Coding Exon = N; Last Coding Exon = N; UTR = N; Out-of-Frame = Y; Creates a PTC when Skipped = N; Codes for the Only Functional Domain = N; Codes for the Only Repeat Domain = N; Contains a LP/P In-Frame Deletion = N; ≥ 10% of CDS and Codes for Multiple Domains/Repeats = N	Indispensable
NM_004385	VCAN	13	0	0	0	0	0	0	0	0	0	0	0	0	0	0	1.5	0	0.0114012	First Coding Exon = N; Last Coding Exon = N; UTR = N; Out-of-Frame = Y; Creates a PTC when Skipped = N; Codes for the Only Functional Domain = N; Codes for the Only Repeat Domain = N; Contains a LP/P In-Frame Deletion = N; ≥ 10% of CDS and Codes for Multiple Domains/Repeats = N	Indispensable
NM_004385	VCAN	1	0	0	0	0	0	0	0	0	0	0	0	0	0	0	1.5	0	0.0114012	First Coding Exon = N; Last Coding Exon = N; UTR = Y; Out-of-Frame = Y; Creates a PTC when Skipped = N; Codes for the Only Functional Domain = N; Codes for the Only Repeat Domain = N; Contains a LP/P In-Frame Deletion = N; ≥ 10% of CDS and Codes for Multiple Domains/Repeats = N	Indispensable
NM_004385	VCAN	15	0	0	0	0	0	0	0	0	0	0	0	0	0	0	1.5	0	0.0114012	First Coding Exon = N; Last Coding Exon = Y; UTR = N; Out-of-Frame = Y; Creates a PTC when Skipped = N; Codes for the Only Functional Domain = N; Codes for the Only Repeat Domain = N; Contains a LP/P In-Frame Deletion = N; ≥ 10% of CDS and Codes for Multiple Domains/Repeats = N	Indispensable
NM_014000	VCL	1	0.075	0.14	0.37	2.855	3.68	0.75	0.41	0.12	0.19	0.345	0.14	0.12	0.08	0.43	24.22	0.25	15.9095	First Coding Exon = Y; Last Coding Exon = N; UTR = N; Out-of-Frame = N; Creates a PTC when Skipped = N; Codes for the Only Functional Domain = N; Codes for the Only Repeat Domain = N; Contains a LP/P In-Frame Deletion = N; ≥ 10% of CDS and Codes for Multiple Domains/Repeats = N	Indispensable
NM_014000	VCL	2	0.075	0.14	0.37	2.855	3.68	0.75	0.41	0.12	0.19	0.345	0.14	0.12	0.08	0.43	24.22	0.25	15.9095	First Coding Exon = N; Last Coding Exon = N; UTR = N; Out-of-Frame = Y; Creates a PTC when Skipped = N; Codes for the Only Functional Domain = N; Codes for the Only Repeat Domain = N; Contains a LP/P In-Frame Deletion = N; ≥ 10% of CDS and Codes for Multiple Domains/Repeats = N	Indispensable
NM_014000	VCL	3	0.075	0.14	0.37	2.855	3.68	0.75	0.41	0.12	0.19	0.345	0.14	0.12	0.08	0.43	24.22	0.25	15.9095	First Coding Exon = N; Last Coding Exon = N; UTR = N; Out-of-Frame = Y; Creates a PTC when Skipped = N; Codes for the Only Functional Domain = N; Codes for the Only Repeat Domain = N; Contains a LP/P In-Frame Deletion = N; ≥ 10% of CDS and Codes for Multiple Domains/Repeats = N	Indispensable
NM_014000	VCL	4	0.075	0.14	0.37	2.855	3.68	0.75	0.41	0.12	0.19	0.345	0.14	0.12	0.08	0.43	24.22	0.25	15.9095	First Coding Exon = N; Last Coding Exon = N; UTR = N; Out-of-Frame = Y; Creates a PTC when Skipped = N; Codes for the Only Functional Domain = N; Codes for the Only Repeat Domain = N; Contains a LP/P In-Frame Deletion = N; ≥ 10% of CDS and Codes for Multiple Domains/Repeats = N	Indispensable
NM_014000	VCL	6	0.075	0.14	0.37	2.855	3.68	0.75	0.41	0.12	0.19	0.345	0.14	0.12	0.08	0.43	24.22	0.25	15.9095	First Coding Exon = N; Last Coding Exon = N; UTR = N; Out-of-Frame = Y; Creates a PTC when Skipped = N; Codes for the Only Functional Domain = N; Codes for the Only Repeat Domain = N; Contains a LP/P In-Frame Deletion = N; ≥ 10% of CDS and Codes for Multiple Domains/Repeats = N	Indispensable
NM_014000	VCL	7	0.075	0.14	0.37	2.855	3.68	0.75	0.41	0.12	0.19	0.345	0.14	0.12	0.08	0.43	24.22	0.25	15.9095	First Coding Exon = N; Last Coding Exon = N; UTR = N; Out-of-Frame = Y; Creates a PTC when Skipped = N; Codes for the Only Functional Domain = N; Codes for the Only Repeat Domain = N; Contains a LP/P In-Frame Deletion = N; ≥ 10% of CDS and Codes for Multiple Domains/Repeats = N	Indispensable
NM_014000	VCL	8	0.075	0.14	0.37	2.855	3.68	0.75	0.41	0.12	0.19	0.345	0.14	0.12	0.08	0.43	24.22	0.25	15.9095	First Coding Exon = N; Last Coding Exon = N; UTR = N; Out-of-Frame = Y; Creates a PTC when Skipped = N; Codes for the Only Functional Domain = N; Codes for the Only Repeat Domain = N; Contains a LP/P In-Frame Deletion = N; ≥ 10% of CDS and Codes for Multiple Domains/Repeats = N	Indispensable
NM_014000	VCL	9	0.075	0.14	0.37	2.855	3.68	0.75	0.41	0.12	0.19	0.345	0.14	0.12	0.08	0.43	24.22	0.25	15.9095	First Coding Exon = N; Last Coding Exon = N; UTR = N; Out-of-Frame = Y; Creates a PTC when Skipped = N; Codes for the Only Functional Domain = N; Codes for the Only Repeat Domain = N; Contains a LP/P In-Frame Deletion = N; ≥ 10% of CDS and Codes for Multiple Domains/Repeats = N	Indispensable
NM_014000	VCL	10	0.075	0.14	0.37	2.855	3.68	0.75	0.41	0.12	0.19	0.345	0.14	0.12	0.08	0.43	24.22	0.25	15.9095	First Coding Exon = N; Last Coding Exon = N; UTR = N; Out-of-Frame = Y; Creates a PTC when Skipped = N; Codes for the Only Functional Domain = N; Codes for the Only Repeat Domain = N; Contains a LP/P In-Frame Deletion = N; ≥ 10% of CDS and Codes for Multiple Domains/Repeats = N	Indispensable
NM_014000	VCL	11	0.075	0.14	0.37	2.855	3.68	0.75	0.41	0.12	0.19	0.345	0.14	0.12	0.08	0.43	24.22	0.25	15.9095	First Coding Exon = N; Last Coding Exon = N; UTR = N; Out-of-Frame = Y; Creates a PTC when Skipped = N; Codes for the Only Functional Domain = N; Codes for the Only Repeat Domain = N; Contains a LP/P In-Frame Deletion = N; ≥ 10% of CDS and Codes for Multiple Domains/Repeats = N	Indispensable
NM_014000	VCL	12	0.075	0.14	0.37	2.855	3.68	0.75	0.41	0.12	0.19	0.345	0.14	0.12	0.08	0.43	24.22	0.25	15.9095	First Coding Exon = N; Last Coding Exon = N; UTR = N; Out-of-Frame = Y; Creates a PTC when Skipped = N; Codes for the Only Functional Domain = N; Codes for the Only Repeat Domain = N; Contains a LP/P In-Frame Deletion = N; ≥ 10% of CDS and Codes for Multiple Domains/Repeats = N	Indispensable
NM_014000	VCL	15	0.075	0.14	0.37	2.855	3.68	0.75	0.41	0.12	0.19	0.345	0.14	0.12	0.08	0.43	24.22	0.25	15.9095	First Coding Exon = N; Last Coding Exon = N; UTR = N; Out-of-Frame = Y; Creates a PTC when Skipped = N; Codes for the Only Functional Domain = N; Codes for the Only Repeat Domain = N; Contains a LP/P In-Frame Deletion = N; ≥ 10% of CDS and Codes for Multiple Domains/Repeats = N	Indispensable
NM_014000	VCL	17	0.075	0.14	0.37	2.855	3.68	0.75	0.41	0.12	0.19	0.345	0.14	0.12	0.08	0.43	24.22	0.25	15.9095	First Coding Exon = N; Last Coding Exon = N; UTR = N; Out-of-Frame = Y; Creates a PTC when Skipped = N; Codes for the Only Functional Domain = N; Codes for the Only Repeat Domain = N; Contains a LP/P In-Frame Deletion = N; ≥ 10% of CDS and Codes for Multiple Domains/Repeats = N	Indispensable
NM_014000	VCL	22	0.075	0.14	0.37	2.855	3.68	0.75	0.41	0.12	0.19	0.345	0.14	0.12	0.08	0.43	24.22	0.25	15.9095	First Coding Exon = N; Last Coding Exon = Y; UTR = N; Out-of-Frame = Y; Creates a PTC when Skipped = N; Codes for the Only Functional Domain = N; Codes for the Only Repeat Domain = N; Contains a LP/P In-Frame Deletion = N; ≥ 10% of CDS and Codes for Multiple Domains/Repeats = N	Indispensable
NM_007126	VCP	1	16.58	20.85	17.22	29.63	29.65	25.32	25.09	16.355	24.58	20.06	15.94	25.19	21.825	91.69	84.29	22.82	16.0983	First Coding Exon = Y; Last Coding Exon = N; UTR = N; Out-of-Frame = Y; Creates a PTC when Skipped = N; Codes for the Only Functional Domain = N; Codes for the Only Repeat Domain = N; Contains a LP/P In-Frame Deletion = N; ≥ 10% of CDS and Codes for Multiple Domains/Repeats = N	Indispensable
NM_007126	VCP	2	16.58	20.85	17.22	29.63	29.65	25.32	25.09	16.355	24.58	20.06	15.94	25.19	21.825	91.69	84.29	22.82	16.0983	First Coding Exon = N; Last Coding Exon = N; UTR = N; Out-of-Frame = Y; Creates a PTC when Skipped = N; Codes for the Only Functional Domain = N; Codes for the Only Repeat Domain = N; Contains a LP/P In-Frame Deletion = N; ≥ 10% of CDS and Codes for Multiple Domains/Repeats = N	Indispensable
NM_007126	VCP	3	16.58	20.85	17.22	29.63	29.65	25.32	25.09	16.355	24.58	20.06	15.94	25.19	21.825	91.69	84.29	22.82	16.0983	First Coding Exon = N; Last Coding Exon = N; UTR = N; Out-of-Frame = Y; Creates a PTC when Skipped = N; Codes for the Only Functional Domain = N; Codes for the Only Repeat Domain = N; Contains a LP/P In-Frame Deletion = N; ≥ 10% of CDS and Codes for Multiple Domains/Repeats = N	Indispensable
NM_007126	VCP	4	16.58	20.85	17.22	29.63	29.65	25.32	25.09	16.355	24.58	20.06	15.94	25.19	21.825	91.69	84.29	22.82	16.0983	First Coding Exon = N; Last Coding Exon = N; UTR = N; Out-of-Frame = Y; Creates a PTC when Skipped = N; Codes for the Only Functional Domain = N; Codes for the Only Repeat Domain = N; Contains a LP/P In-Frame Deletion = N; ≥ 10% of CDS and Codes for Multiple Domains/Repeats = N	Indispensable
NM_007126	VCP	5	16.58	20.85	17.22	29.63	29.65	25.32	25.09	16.355	24.58	20.06	15.94	25.19	21.825	91.69	84.29	22.82	16.0983	First Coding Exon = N; Last Coding Exon = N; UTR = N; Out-of-Frame = Y; Creates a PTC when Skipped = N; Codes for the Only Functional Domain = N; Codes for the Only Repeat Domain = N; Contains a LP/P In-Frame Deletion = N; ≥ 10% of CDS and Codes for Multiple Domains/Repeats = N	Indispensable
NM_007126	VCP	7	16.58	20.85	17.22	29.63	29.65	25.32	25.09	16.355	24.58	20.06	15.94	25.19	21.825	91.69	84.29	22.82	16.0983	First Coding Exon = N; Last Coding Exon = N; UTR = N; Out-of-Frame = Y; Creates a PTC when Skipped = N; Codes for the Only Functional Domain = N; Codes for the Only Repeat Domain = N; Contains a LP/P In-Frame Deletion = N; ≥ 10% of CDS and Codes for Multiple Domains/Repeats = N	Indispensable
NM_007126	VCP	8	16.58	20.85	17.22	29.63	29.65	25.32	25.09	16.355	24.58	20.06	15.94	25.19	21.825	91.69	84.29	22.82	16.0983	First Coding Exon = N; Last Coding Exon = N; UTR = N; Out-of-Frame = Y; Creates a PTC when Skipped = N; Codes for the Only Functional Domain = N; Codes for the Only Repeat Domain = N; Contains a LP/P In-Frame Deletion = N; ≥ 10% of CDS and Codes for Multiple Domains/Repeats = N	Indispensable
NM_007126	VCP	9	16.58	20.85	17.22	29.63	29.65	25.32	25.09	16.355	24.58	20.06	15.94	25.19	21.825	91.69	84.29	22.82	16.0983	First Coding Exon = N; Last Coding Exon = N; UTR = N; Out-of-Frame = Y; Creates a PTC when Skipped = N; Codes for the Only Functional Domain = N; Codes for the Only Repeat Domain = N; Contains a LP/P In-Frame Deletion = N; ≥ 10% of CDS and Codes for Multiple Domains/Repeats = N	Indispensable
NM_007126	VCP	10	16.58	20.85	17.22	29.63	29.65	25.32	25.09	16.355	24.58	20.06	15.94	25.19	21.825	91.69	84.29	22.82	16.0983	First Coding Exon = N; Last Coding Exon = N; UTR = N; Out-of-Frame = Y; Creates a PTC when Skipped = N; Codes for the Only Functional Domain = N; Codes for the Only Repeat Domain = N; Contains a LP/P In-Frame Deletion = N; ≥ 10% of CDS and Codes for Multiple Domains/Repeats = N	Indispensable
NM_007126	VCP	16	16.58	20.85	17.22	29.63	29.65	25.32	25.09	16.355	24.58	20.06	15.94	25.19	21.825	91.69	84.29	22.82	16.0983	First Coding Exon = N; Last Coding Exon = N; UTR = N; Out-of-Frame = Y; Creates a PTC when Skipped = N; Codes for the Only Functional Domain = N; Codes for the Only Repeat Domain = N; Contains a LP/P In-Frame Deletion = N; ≥ 10% of CDS and Codes for Multiple Domains/Repeats = N	Indispensable
NM_007126	VCP	17	16.58	20.85	17.22	29.63	29.65	25.32	25.09	16.355	24.58	20.06	15.94	25.19	21.825	91.69	84.29	22.82	16.0983	First Coding Exon = N; Last Coding Exon = Y; UTR = N; Out-of-Frame = Y; Creates a PTC when Skipped = N; Codes for the Only Functional Domain = N; Codes for the Only Repeat Domain = N; Contains a LP/P In-Frame Deletion = N; ≥ 10% of CDS and Codes for Multiple Domains/Repeats = N	Indispensable
NM_000376	VDR	5	0.04	0.08	0.03	0.14	0.14	0.11	0.1	0.04	0.19	0.03	0.02	0.06	0.03	4.065	9.93	0.2	0.301358	First Coding Exon = N; Last Coding Exon = N; UTR = N; Out-of-Frame = Y; Creates a PTC when Skipped = N; Codes for the Only Functional Domain = Y; Codes for the Only Repeat Domain = N; Contains a LP/P In-Frame Deletion = N; ≥ 10% of CDS and Codes for Multiple Domains/Repeats = N	Indispensable
NM_000376	VDR	6	0.04	0.08	0.03	0.14	0.14	0.11	0.1	0.04	0.19	0.03	0.02	0.06	0.03	4.065	9.93	0.2	0.301358	First Coding Exon = N; Last Coding Exon = N; UTR = N; Out-of-Frame = Y; Creates a PTC when Skipped = N; Codes for the Only Functional Domain = Y; Codes for the Only Repeat Domain = N; Contains a LP/P In-Frame Deletion = N; ≥ 10% of CDS and Codes for Multiple Domains/Repeats = N	Indispensable
NM_000376	VDR	7	0.04	0.08	0.03	0.14	0.14	0.11	0.1	0.04	0.19	0.03	0.02	0.06	0.03	4.065	9.93	0.2	0.301358	First Coding Exon = N; Last Coding Exon = N; UTR = N; Out-of-Frame = Y; Creates a PTC when Skipped = N; Codes for the Only Functional Domain = Y; Codes for the Only Repeat Domain = N; Contains a LP/P In-Frame Deletion = N; ≥ 10% of CDS and Codes for Multiple Domains/Repeats = N	Indispensable
NM_000376	VDR	8	0.04	0.08	0.03	0.14	0.14	0.11	0.1	0.04	0.19	0.03	0.02	0.06	0.03	4.065	9.93	0.2	0.301358	First Coding Exon = N; Last Coding Exon = N; UTR = N; Out-of-Frame = Y; Creates a PTC when Skipped = N; Codes for the Only Functional Domain = Y; Codes for the Only Repeat Domain = N; Contains a LP/P In-Frame Deletion = N; ≥ 10% of CDS and Codes for Multiple Domains/Repeats = N	Indispensable
NM_000376	VDR	9	0.04	0.08	0.03	0.14	0.14	0.11	0.1	0.04	0.19	0.03	0.02	0.06	0.03	4.065	9.93	0.2	0.301358	First Coding Exon = N; Last Coding Exon = N; UTR = N; Out-of-Frame = N; Creates a PTC when Skipped = N; Codes for the Only Functional Domain = Y; Codes for the Only Repeat Domain = N; Contains a LP/P In-Frame Deletion = N; ≥ 10% of CDS and Codes for Multiple Domains/Repeats = N	Indispensable
NM_000376	VDR	10	0.04	0.08	0.03	0.14	0.14	0.11	0.1	0.04	0.19	0.03	0.02	0.06	0.03	4.065	9.93	0.2	0.301358	First Coding Exon = N; Last Coding Exon = Y; UTR = N; Out-of-Frame = Y; Creates a PTC when Skipped = N; Codes for the Only Functional Domain = Y; Codes for the Only Repeat Domain = N; Contains a LP/P In-Frame Deletion = N; ≥ 10% of CDS and Codes for Multiple Domains/Repeats = N	Indispensable
NM_000376	VDR	1	0.04	0.08	0.03	0.14	0.14	0.11	0.1	0.04	0.19	0.03	0.02	0.06	0.03	4.065	9.93	0.2	0.301358	First Coding Exon = N; Last Coding Exon = N; UTR = Y; Out-of-Frame = Y; Creates a PTC when Skipped = N; Codes for the Only Functional Domain = N; Codes for the Only Repeat Domain = N; Contains a LP/P In-Frame Deletion = N; ≥ 10% of CDS and Codes for Multiple Domains/Repeats = N	Indispensable
NM_000376	VDR	2	0.04	0.08	0.03	0.14	0.14	0.11	0.1	0.04	0.19	0.03	0.02	0.06	0.03	4.065	9.93	0.2	0.301358	First Coding Exon = N; Last Coding Exon = N; UTR = Y; Out-of-Frame = N; Creates a PTC when Skipped = N; Codes for the Only Functional Domain = N; Codes for the Only Repeat Domain = N; Contains a LP/P In-Frame Deletion = N; ≥ 10% of CDS and Codes for Multiple Domains/Repeats = N	Indispensable
NM_000376	VDR	3	0.04	0.08	0.03	0.14	0.14	0.11	0.1	0.04	0.19	0.03	0.02	0.06	0.03	4.065	9.93	0.2	0.301358	First Coding Exon = Y; Last Coding Exon = N; UTR = N; Out-of-Frame = Y; Creates a PTC when Skipped = N; Codes for the Only Functional Domain = N; Codes for the Only Repeat Domain = N; Contains a LP/P In-Frame Deletion = N; ≥ 10% of CDS and Codes for Multiple Domains/Repeats = N	Indispensable
NM_000376	VDR	4	0.04	0.08	0.03	0.14	0.14	0.11	0.1	0.04	0.19	0.03	0.02	0.06	0.03	4.065	9.93	0.2	0.301358	First Coding Exon = N; Last Coding Exon = N; UTR = N; Out-of-Frame = Y; Creates a PTC when Skipped = N; Codes for the Only Functional Domain = N; Codes for the Only Repeat Domain = N; Contains a LP/P In-Frame Deletion = N; ≥ 10% of CDS and Codes for Multiple Domains/Repeats = N	Indispensable
NM_005429	VEGFC	1	0.865	0.8	1.1	0.57	0.68	0.71	0.72	1.025	1.25	0.865	0.93	0.94	1.34	0.01	28.66	1.23	1.74294	First Coding Exon = Y; Last Coding Exon = N; UTR = N; Out-of-Frame = N; Creates a PTC when Skipped = N; Codes for the Only Functional Domain = N; Codes for the Only Repeat Domain = N; Contains a LP/P In-Frame Deletion = N; ≥ 10% of CDS and Codes for Multiple Domains/Repeats = N	Indispensable
NM_005429	VEGFC	2	0.865	0.8	1.1	0.57	0.68	0.71	0.72	1.025	1.25	0.865	0.93	0.94	1.34	0.01	28.66	1.23	1.74294	First Coding Exon = N; Last Coding Exon = N; UTR = N; Out-of-Frame = Y; Creates a PTC when Skipped = N; Codes for the Only Functional Domain = N; Codes for the Only Repeat Domain = N; Contains a LP/P In-Frame Deletion = N; ≥ 10% of CDS and Codes for Multiple Domains/Repeats = N	Indispensable
NM_005429	VEGFC	3	0.865	0.8	1.1	0.57	0.68	0.71	0.72	1.025	1.25	0.865	0.93	0.94	1.34	0.01	28.66	1.23	1.74294	First Coding Exon = N; Last Coding Exon = N; UTR = N; Out-of-Frame = Y; Creates a PTC when Skipped = N; Codes for the Only Functional Domain = N; Codes for the Only Repeat Domain = N; Contains a LP/P In-Frame Deletion = N; ≥ 10% of CDS and Codes for Multiple Domains/Repeats = N	Indispensable
NM_005429	VEGFC	4	0.865	0.8	1.1	0.57	0.68	0.71	0.72	1.025	1.25	0.865	0.93	0.94	1.34	0.01	28.66	1.23	1.74294	First Coding Exon = N; Last Coding Exon = N; UTR = N; Out-of-Frame = Y; Creates a PTC when Skipped = N; Codes for the Only Functional Domain = N; Codes for the Only Repeat Domain = N; Contains a LP/P In-Frame Deletion = N; ≥ 10% of CDS and Codes for Multiple Domains/Repeats = N	Indispensable
NM_005429	VEGFC	5	0.865	0.8	1.1	0.57	0.68	0.71	0.72	1.025	1.25	0.865	0.93	0.94	1.34	0.01	28.66	1.23	1.74294	First Coding Exon = N; Last Coding Exon = N; UTR = N; Out-of-Frame = Y; Creates a PTC when Skipped = N; Codes for the Only Functional Domain = N; Codes for the Only Repeat Domain = N; Contains a LP/P In-Frame Deletion = N; ≥ 10% of CDS and Codes for Multiple Domains/Repeats = N	Indispensable
NM_005429	VEGFC	6	0.865	0.8	1.1	0.57	0.68	0.71	0.72	1.025	1.25	0.865	0.93	0.94	1.34	0.01	28.66	1.23	1.74294	First Coding Exon = N; Last Coding Exon = N; UTR = N; Out-of-Frame = Y; Creates a PTC when Skipped = N; Codes for the Only Functional Domain = N; Codes for the Only Repeat Domain = Y; Contains a LP/P In-Frame Deletion = N; ≥ 10% of CDS and Codes for Multiple Domains/Repeats = Y	Indispensable
NM_005429	VEGFC	7	0.865	0.8	1.1	0.57	0.68	0.71	0.72	1.025	1.25	0.865	0.93	0.94	1.34	0.01	28.66	1.23	1.74294	First Coding Exon = N; Last Coding Exon = Y; UTR = N; Out-of-Frame = Y; Creates a PTC when Skipped = N; Codes for the Only Functional Domain = N; Codes for the Only Repeat Domain = N; Contains a LP/P In-Frame Deletion = N; ≥ 10% of CDS and Codes for Multiple Domains/Repeats = N	Indispensable
NM_000551	VHL	1	10.37	11.21	9.18	23.245	17.71	9	12.135	10.28	12.2	10.925	7.8	10.09	7.445	24.05	15.25	6.59	5.44324	First Coding Exon = Y; Last Coding Exon = N; UTR = N; Out-of-Frame = Y; Creates a PTC when Skipped = N; Codes for the Only Functional Domain = N; Codes for the Only Repeat Domain = Y; Contains a LP/P In-Frame Deletion = Y; ≥ 10% of CDS and Codes for Multiple Domains/Repeats = Y	Indispensable
NM_000551	VHL	2	10.37	11.21	9.18	23.245	17.71	9	12.135	10.28	12.2	10.925	7.8	10.09	7.445	24.05	15.25	6.59	5.44324	First Coding Exon = N; Last Coding Exon = N; UTR = N; Out-of-Frame = N; Creates a PTC when Skipped = N; Codes for the Only Functional Domain = N; Codes for the Only Repeat Domain = N; Contains a LP/P In-Frame Deletion = Y; ≥ 10% of CDS and Codes for Multiple Domains/Repeats = N	Indispensable
NM_000551	VHL	3	10.37	11.21	9.18	23.245	17.71	9	12.135	10.28	12.2	10.925	7.8	10.09	7.445	24.05	15.25	6.59	5.44324	First Coding Exon = N; Last Coding Exon = Y; UTR = N; Out-of-Frame = Y; Creates a PTC when Skipped = N; Codes for the Only Functional Domain = N; Codes for the Only Repeat Domain = N; Contains a LP/P In-Frame Deletion = N; ≥ 10% of CDS and Codes for Multiple Domains/Repeats = N	Indispensable
NM_003380	VIM	2	0	0	0	0	0	0	0	0	0	0	0	0	0	0.07	0.15	0	0.195868	First Coding Exon = Y; Last Coding Exon = N; UTR = N; Out-of-Frame = Y; Creates a PTC when Skipped = N; Codes for the Only Functional Domain = Y; Codes for the Only Repeat Domain = N; Contains a LP/P In-Frame Deletion = N; ≥ 10% of CDS and Codes for Multiple Domains/Repeats = N	Indispensable
NM_003380	VIM	3	0	0	0	0	0	0	0	0	0	0	0	0	0	0.07	0.15	0	0.195868	First Coding Exon = N; Last Coding Exon = N; UTR = N; Out-of-Frame = Y; Creates a PTC when Skipped = N; Codes for the Only Functional Domain = Y; Codes for the Only Repeat Domain = N; Contains a LP/P In-Frame Deletion = N; ≥ 10% of CDS and Codes for Multiple Domains/Repeats = N	Indispensable
NM_003380	VIM	4	0	0	0	0	0	0	0	0	0	0	0	0	0	0.07	0.15	0	0.195868	First Coding Exon = N; Last Coding Exon = N; UTR = N; Out-of-Frame = N; Creates a PTC when Skipped = N; Codes for the Only Functional Domain = Y; Codes for the Only Repeat Domain = N; Contains a LP/P In-Frame Deletion = N; ≥ 10% of CDS and Codes for Multiple Domains/Repeats = N	Indispensable
NM_003380	VIM	5	0	0	0	0	0	0	0	0	0	0	0	0	0	0.07	0.15	0	0.195868	First Coding Exon = N; Last Coding Exon = N; UTR = N; Out-of-Frame = N; Creates a PTC when Skipped = N; Codes for the Only Functional Domain = Y; Codes for the Only Repeat Domain = N; Contains a LP/P In-Frame Deletion = N; ≥ 10% of CDS and Codes for Multiple Domains/Repeats = N	Indispensable
NM_003380	VIM	6	0	0	0	0	0	0	0	0	0	0	0	0	0	0.07	0.15	0	0.195868	First Coding Exon = N; Last Coding Exon = N; UTR = N; Out-of-Frame = N; Creates a PTC when Skipped = N; Codes for the Only Functional Domain = Y; Codes for the Only Repeat Domain = N; Contains a LP/P In-Frame Deletion = N; ≥ 10% of CDS and Codes for Multiple Domains/Repeats = N	Indispensable
NM_003380	VIM	7	0	0	0	0	0	0	0	0	0	0	0	0	0	0.07	0.15	0	0.195868	First Coding Exon = N; Last Coding Exon = N; UTR = N; Out-of-Frame = Y; Creates a PTC when Skipped = N; Codes for the Only Functional Domain = Y; Codes for the Only Repeat Domain = N; Contains a LP/P In-Frame Deletion = N; ≥ 10% of CDS and Codes for Multiple Domains/Repeats = N	Indispensable
NM_003380	VIM	8	0	0	0	0	0	0	0	0	0	0	0	0	0	0.07	0.15	0	0.195868	First Coding Exon = N; Last Coding Exon = N; UTR = N; Out-of-Frame = Y; Creates a PTC when Skipped = N; Codes for the Only Functional Domain = Y; Codes for the Only Repeat Domain = N; Contains a LP/P In-Frame Deletion = N; ≥ 10% of CDS and Codes for Multiple Domains/Repeats = N	Indispensable
NM_003380	VIM	1	0	0	0	0	0	0	0	0	0	0	0	0	0	0.07	0.15	0	0.195868	First Coding Exon = N; Last Coding Exon = N; UTR = Y; Out-of-Frame = Y; Creates a PTC when Skipped = N; Codes for the Only Functional Domain = N; Codes for the Only Repeat Domain = N; Contains a LP/P In-Frame Deletion = N; ≥ 10% of CDS and Codes for Multiple Domains/Repeats = N	Indispensable
NM_003380	VIM	9	0	0	0	0	0	0	0	0	0	0	0	0	0	0.07	0.15	0	0.195868	First Coding Exon = N; Last Coding Exon = N; UTR = N; Out-of-Frame = Y; Creates a PTC when Skipped = N; Codes for the Only Functional Domain = N; Codes for the Only Repeat Domain = N; Contains a LP/P In-Frame Deletion = N; ≥ 10% of CDS and Codes for Multiple Domains/Repeats = N	Indispensable
NM_003380	VIM	10	0	0	0	0	0	0	0	0	0	0	0	0	0	0.07	0.15	0	0.195868	First Coding Exon = N; Last Coding Exon = Y; UTR = N; Out-of-Frame = Y; Creates a PTC when Skipped = N; Codes for the Only Functional Domain = N; Codes for the Only Repeat Domain = N; Contains a LP/P In-Frame Deletion = N; ≥ 10% of CDS and Codes for Multiple Domains/Repeats = N	Indispensable
NM_001193315	VIPAS39	1	5.11	6.41	6.74	13.705	13.22	8.48	8.31	5.24	6.63	7.43	5.76	6.99	5.405	14.5	12.3	4.95	18.4344	First Coding Exon = N; Last Coding Exon = N; UTR = Y; Out-of-Frame = Y; Creates a PTC when Skipped = N; Codes for the Only Functional Domain = N; Codes for the Only Repeat Domain = N; Contains a LP/P In-Frame Deletion = N; ≥ 10% of CDS and Codes for Multiple Domains/Repeats = N	Indispensable
NM_001193315	VIPAS39	2	5.11	6.41	6.74	13.705	13.22	8.48	8.31	5.24	6.63	7.43	5.76	6.99	5.405	14.5	12.3	4.95	18.4344	First Coding Exon = Y; Last Coding Exon = N; UTR = N; Out-of-Frame = N; Creates a PTC when Skipped = N; Codes for the Only Functional Domain = N; Codes for the Only Repeat Domain = N; Contains a LP/P In-Frame Deletion = N; ≥ 10% of CDS and Codes for Multiple Domains/Repeats = N	Indispensable
NM_001193315	VIPAS39	3	5.11	6.41	6.74	13.705	13.22	8.48	8.31	5.24	6.63	7.43	5.76	6.99	5.405	14.5	12.3	4.95	18.4344	First Coding Exon = N; Last Coding Exon = N; UTR = N; Out-of-Frame = Y; Creates a PTC when Skipped = N; Codes for the Only Functional Domain = N; Codes for the Only Repeat Domain = N; Contains a LP/P In-Frame Deletion = N; ≥ 10% of CDS and Codes for Multiple Domains/Repeats = N	Indispensable
NM_001193315	VIPAS39	6	5.11	6.41	6.74	13.705	13.22	8.48	8.31	5.24	6.63	7.43	5.76	6.99	5.405	14.5	12.3	4.95	18.4344	First Coding Exon = N; Last Coding Exon = N; UTR = N; Out-of-Frame = Y; Creates a PTC when Skipped = N; Codes for the Only Functional Domain = N; Codes for the Only Repeat Domain = N; Contains a LP/P In-Frame Deletion = N; ≥ 10% of CDS and Codes for Multiple Domains/Repeats = N	Indispensable
NM_001193315	VIPAS39	9	5.11	6.41	6.74	13.705	13.22	8.48	8.31	5.24	6.63	7.43	5.76	6.99	5.405	14.5	12.3	4.95	18.4344	First Coding Exon = N; Last Coding Exon = N; UTR = N; Out-of-Frame = Y; Creates a PTC when Skipped = N; Codes for the Only Functional Domain = N; Codes for the Only Repeat Domain = N; Contains a LP/P In-Frame Deletion = N; ≥ 10% of CDS and Codes for Multiple Domains/Repeats = N	Indispensable
NM_001193315	VIPAS39	10	5.11	6.41	6.74	13.705	13.22	8.48	8.31	5.24	6.63	7.43	5.76	6.99	5.405	14.5	12.3	4.95	18.4344	First Coding Exon = N; Last Coding Exon = N; UTR = N; Out-of-Frame = Y; Creates a PTC when Skipped = N; Codes for the Only Functional Domain = N; Codes for the Only Repeat Domain = N; Contains a LP/P In-Frame Deletion = N; ≥ 10% of CDS and Codes for Multiple Domains/Repeats = N	Indispensable
NM_001193315	VIPAS39	11	5.11	6.41	6.74	13.705	13.22	8.48	8.31	5.24	6.63	7.43	5.76	6.99	5.405	14.5	12.3	4.95	18.4344	First Coding Exon = N; Last Coding Exon = N; UTR = N; Out-of-Frame = Y; Creates a PTC when Skipped = N; Codes for the Only Functional Domain = N; Codes for the Only Repeat Domain = N; Contains a LP/P In-Frame Deletion = N; ≥ 10% of CDS and Codes for Multiple Domains/Repeats = N	Indispensable
NM_001193315	VIPAS39	12	5.11	6.41	6.74	13.705	13.22	8.48	8.31	5.24	6.63	7.43	5.76	6.99	5.405	14.5	12.3	4.95	18.4344	First Coding Exon = N; Last Coding Exon = N; UTR = N; Out-of-Frame = Y; Creates a PTC when Skipped = N; Codes for the Only Functional Domain = N; Codes for the Only Repeat Domain = N; Contains a LP/P In-Frame Deletion = N; ≥ 10% of CDS and Codes for Multiple Domains/Repeats = N	Indispensable
NM_001193315	VIPAS39	13	5.11	6.41	6.74	13.705	13.22	8.48	8.31	5.24	6.63	7.43	5.76	6.99	5.405	14.5	12.3	4.95	18.4344	First Coding Exon = N; Last Coding Exon = N; UTR = N; Out-of-Frame = Y; Creates a PTC when Skipped = N; Codes for the Only Functional Domain = N; Codes for the Only Repeat Domain = N; Contains a LP/P In-Frame Deletion = N; ≥ 10% of CDS and Codes for Multiple Domains/Repeats = N	Indispensable
NM_001193315	VIPAS39	20	5.11	6.41	6.74	13.705	13.22	8.48	8.31	5.24	6.63	7.43	5.76	6.99	5.405	14.5	12.3	4.95	18.4344	First Coding Exon = N; Last Coding Exon = Y; UTR = N; Out-of-Frame = Y; Creates a PTC when Skipped = N; Codes for the Only Functional Domain = N; Codes for the Only Repeat Domain = N; Contains a LP/P In-Frame Deletion = N; ≥ 10% of CDS and Codes for Multiple Domains/Repeats = N	Indispensable
NM_024006	VKORC1	1	17.75	18.765	21.9	28.72	28.96	21.23	23.075	20.17	26.565	20.855	21.75	34.73	23.835	53.585	203.55	163.79	17.7737	First Coding Exon = Y; Last Coding Exon = N; UTR = N; Out-of-Frame = Y; Creates a PTC when Skipped = N; Codes for the Only Functional Domain = N; Codes for the Only Repeat Domain = N; Contains a LP/P In-Frame Deletion = N; ≥ 10% of CDS and Codes for Multiple Domains/Repeats = N	Indispensable
NM_024006	VKORC1	2	17.75	18.765	21.9	28.72	28.96	21.23	23.075	20.17	26.565	20.855	21.75	34.73	23.835	53.585	203.55	163.79	17.7737	First Coding Exon = N; Last Coding Exon = N; UTR = N; Out-of-Frame = Y; Creates a PTC when Skipped = N; Codes for the Only Functional Domain = N; Codes for the Only Repeat Domain = N; Contains a LP/P In-Frame Deletion = N; ≥ 10% of CDS and Codes for Multiple Domains/Repeats = N	Indispensable
NM_024006	VKORC1	3	17.75	18.765	21.9	28.72	28.96	21.23	23.075	20.17	26.565	20.855	21.75	34.73	23.835	53.585	203.55	163.79	17.7737	First Coding Exon = N; Last Coding Exon = Y; UTR = N; Out-of-Frame = N; Creates a PTC when Skipped = N; Codes for the Only Functional Domain = N; Codes for the Only Repeat Domain = N; Contains a LP/P In-Frame Deletion = N; ≥ 10% of CDS and Codes for Multiple Domains/Repeats = N	Indispensable
NM_003383	VLDLR	14	0	0	0	0	0	0	0	0	0	0	0	0	0	0	0.04	0	0.962278	First Coding Exon = N; Last Coding Exon = N; UTR = N; Out-of-Frame = Y; Creates a PTC when Skipped = N; Codes for the Only Functional Domain = N; Codes for the Only Repeat Domain = N; Contains a LP/P In-Frame Deletion = N; ≥ 10% of CDS and Codes for Multiple Domains/Repeats = N	Indispensable
NM_003383	VLDLR	5	0	0	0	0	0	0	0	0	0	0	0	0	0	0	0.04	0	0.962278	First Coding Exon = N; Last Coding Exon = N; UTR = N; Out-of-Frame = N; Creates a PTC when Skipped = N; Codes for the Only Functional Domain = N; Codes for the Only Repeat Domain = N; Contains a LP/P In-Frame Deletion = N; ≥ 10% of CDS and Codes for Multiple Domains/Repeats = Y	Indispensable
NM_003383	VLDLR	1	0	0	0	0	0	0	0	0	0	0	0	0	0	0	0.04	0	0.962278	First Coding Exon = Y; Last Coding Exon = N; UTR = N; Out-of-Frame = Y; Creates a PTC when Skipped = N; Codes for the Only Functional Domain = N; Codes for the Only Repeat Domain = N; Contains a LP/P In-Frame Deletion = N; ≥ 10% of CDS and Codes for Multiple Domains/Repeats = N	Indispensable
NM_003383	VLDLR	10	0	0	0	0	0	0	0	0	0	0	0	0	0	0	0.04	0	0.962278	First Coding Exon = N; Last Coding Exon = N; UTR = N; Out-of-Frame = Y; Creates a PTC when Skipped = N; Codes for the Only Functional Domain = N; Codes for the Only Repeat Domain = N; Contains a LP/P In-Frame Deletion = N; ≥ 10% of CDS and Codes for Multiple Domains/Repeats = N	Indispensable
NM_003383	VLDLR	12	0	0	0	0	0	0	0	0	0	0	0	0	0	0	0.04	0	0.962278	First Coding Exon = N; Last Coding Exon = N; UTR = N; Out-of-Frame = Y; Creates a PTC when Skipped = N; Codes for the Only Functional Domain = N; Codes for the Only Repeat Domain = N; Contains a LP/P In-Frame Deletion = N; ≥ 10% of CDS and Codes for Multiple Domains/Repeats = N	Indispensable
NM_003383	VLDLR	13	0	0	0	0	0	0	0	0	0	0	0	0	0	0	0.04	0	0.962278	First Coding Exon = N; Last Coding Exon = N; UTR = N; Out-of-Frame = Y; Creates a PTC when Skipped = N; Codes for the Only Functional Domain = N; Codes for the Only Repeat Domain = N; Contains a LP/P In-Frame Deletion = N; ≥ 10% of CDS and Codes for Multiple Domains/Repeats = N	Indispensable
NM_003383	VLDLR	18	0	0	0	0	0	0	0	0	0	0	0	0	0	0	0.04	0	0.962278	First Coding Exon = N; Last Coding Exon = N; UTR = N; Out-of-Frame = Y; Creates a PTC when Skipped = N; Codes for the Only Functional Domain = N; Codes for the Only Repeat Domain = N; Contains a LP/P In-Frame Deletion = N; ≥ 10% of CDS and Codes for Multiple Domains/Repeats = N	Indispensable
NM_003383	VLDLR	19	0	0	0	0	0	0	0	0	0	0	0	0	0	0	0.04	0	0.962278	First Coding Exon = N; Last Coding Exon = Y; UTR = N; Out-of-Frame = Y; Creates a PTC when Skipped = N; Codes for the Only Functional Domain = N; Codes for the Only Repeat Domain = N; Contains a LP/P In-Frame Deletion = N; ≥ 10% of CDS and Codes for Multiple Domains/Repeats = N	Indispensable
NM_001017980	VMA21	1	7.83	9.94	7.93	15.835	11.5	8.09	12.06	8.135	13.135	8.67	6.79	9.29	8.85	11.555	12.39	3.03	21.0782	First Coding Exon = Y; Last Coding Exon = N; UTR = N; Out-of-Frame = Y; Creates a PTC when Skipped = N; Codes for the Only Functional Domain = N; Codes for the Only Repeat Domain = N; Contains a LP/P In-Frame Deletion = N; ≥ 10% of CDS and Codes for Multiple Domains/Repeats = N	Indispensable
NM_001017980	VMA21	2	7.83	9.94	7.93	15.835	11.5	8.09	12.06	8.135	13.135	8.67	6.79	9.29	8.85	11.555	12.39	3.03	21.0782	First Coding Exon = N; Last Coding Exon = N; UTR = N; Out-of-Frame = Y; Creates a PTC when Skipped = N; Codes for the Only Functional Domain = N; Codes for the Only Repeat Domain = N; Contains a LP/P In-Frame Deletion = N; ≥ 10% of CDS and Codes for Multiple Domains/Repeats = N	Indispensable
NM_001017980	VMA21	3	7.83	9.94	7.93	15.835	11.5	8.09	12.06	8.135	13.135	8.67	6.79	9.29	8.85	11.555	12.39	3.03	21.0782	First Coding Exon = N; Last Coding Exon = Y; UTR = N; Out-of-Frame = N; Creates a PTC when Skipped = N; Codes for the Only Functional Domain = N; Codes for the Only Repeat Domain = N; Contains a LP/P In-Frame Deletion = N; ≥ 10% of CDS and Codes for Multiple Domains/Repeats = N	Indispensable
NM_021729	VPS11	1	8.28	11.455	11.46	25.455	25.88	19.49	17.63	8.755	11.335	12.44	9.27	10.55	8.97	13.3	15.74	3.63	21.1553	First Coding Exon = Y; Last Coding Exon = N; UTR = N; Out-of-Frame = Y; Creates a PTC when Skipped = N; Codes for the Only Functional Domain = N; Codes for the Only Repeat Domain = N; Contains a LP/P In-Frame Deletion = N; ≥ 10% of CDS and Codes for Multiple Domains/Repeats = N	Indispensable
NM_021729	VPS11	2	8.28	11.455	11.46	25.455	25.88	19.49	17.63	8.755	11.335	12.44	9.27	10.55	8.97	13.3	15.74	3.63	21.1553	First Coding Exon = N; Last Coding Exon = N; UTR = N; Out-of-Frame = Y; Creates a PTC when Skipped = N; Codes for the Only Functional Domain = N; Codes for the Only Repeat Domain = N; Contains a LP/P In-Frame Deletion = N; ≥ 10% of CDS and Codes for Multiple Domains/Repeats = N	Indispensable
NM_021729	VPS11	3	8.28	11.455	11.46	25.455	25.88	19.49	17.63	8.755	11.335	12.44	9.27	10.55	8.97	13.3	15.74	3.63	21.1553	First Coding Exon = N; Last Coding Exon = N; UTR = N; Out-of-Frame = Y; Creates a PTC when Skipped = N; Codes for the Only Functional Domain = N; Codes for the Only Repeat Domain = N; Contains a LP/P In-Frame Deletion = N; ≥ 10% of CDS and Codes for Multiple Domains/Repeats = N	Indispensable
NM_021729	VPS11	4	8.28	11.455	11.46	25.455	25.88	19.49	17.63	8.755	11.335	12.44	9.27	10.55	8.97	13.3	15.74	3.63	21.1553	First Coding Exon = N; Last Coding Exon = N; UTR = N; Out-of-Frame = Y; Creates a PTC when Skipped = N; Codes for the Only Functional Domain = N; Codes for the Only Repeat Domain = N; Contains a LP/P In-Frame Deletion = N; ≥ 10% of CDS and Codes for Multiple Domains/Repeats = N	Indispensable
NM_021729	VPS11	5	8.28	11.455	11.46	25.455	25.88	19.49	17.63	8.755	11.335	12.44	9.27	10.55	8.97	13.3	15.74	3.63	21.1553	First Coding Exon = N; Last Coding Exon = N; UTR = N; Out-of-Frame = Y; Creates a PTC when Skipped = N; Codes for the Only Functional Domain = N; Codes for the Only Repeat Domain = N; Contains a LP/P In-Frame Deletion = N; ≥ 10% of CDS and Codes for Multiple Domains/Repeats = N	Indispensable
NM_021729	VPS11	6	8.28	11.455	11.46	25.455	25.88	19.49	17.63	8.755	11.335	12.44	9.27	10.55	8.97	13.3	15.74	3.63	21.1553	First Coding Exon = N; Last Coding Exon = N; UTR = N; Out-of-Frame = Y; Creates a PTC when Skipped = N; Codes for the Only Functional Domain = N; Codes for the Only Repeat Domain = N; Contains a LP/P In-Frame Deletion = N; ≥ 10% of CDS and Codes for Multiple Domains/Repeats = N	Indispensable
NM_021729	VPS11	7	8.28	11.455	11.46	25.455	25.88	19.49	17.63	8.755	11.335	12.44	9.27	10.55	8.97	13.3	15.74	3.63	21.1553	First Coding Exon = N; Last Coding Exon = N; UTR = N; Out-of-Frame = Y; Creates a PTC when Skipped = N; Codes for the Only Functional Domain = N; Codes for the Only Repeat Domain = N; Contains a LP/P In-Frame Deletion = Y; ≥ 10% of CDS and Codes for Multiple Domains/Repeats = N	Indispensable
NM_021729	VPS11	8	8.28	11.455	11.46	25.455	25.88	19.49	17.63	8.755	11.335	12.44	9.27	10.55	8.97	13.3	15.74	3.63	21.1553	First Coding Exon = N; Last Coding Exon = N; UTR = N; Out-of-Frame = Y; Creates a PTC when Skipped = N; Codes for the Only Functional Domain = N; Codes for the Only Repeat Domain = N; Contains a LP/P In-Frame Deletion = N; ≥ 10% of CDS and Codes for Multiple Domains/Repeats = N	Indispensable
NM_021729	VPS11	10	8.28	11.455	11.46	25.455	25.88	19.49	17.63	8.755	11.335	12.44	9.27	10.55	8.97	13.3	15.74	3.63	21.1553	First Coding Exon = N; Last Coding Exon = N; UTR = N; Out-of-Frame = N; Creates a PTC when Skipped = N; Codes for the Only Functional Domain = N; Codes for the Only Repeat Domain = Y; Contains a LP/P In-Frame Deletion = N; ≥ 10% of CDS and Codes for Multiple Domains/Repeats = N	Indispensable
NM_021729	VPS11	12	8.28	11.455	11.46	25.455	25.88	19.49	17.63	8.755	11.335	12.44	9.27	10.55	8.97	13.3	15.74	3.63	21.1553	First Coding Exon = N; Last Coding Exon = N; UTR = N; Out-of-Frame = Y; Creates a PTC when Skipped = N; Codes for the Only Functional Domain = N; Codes for the Only Repeat Domain = N; Contains a LP/P In-Frame Deletion = N; ≥ 10% of CDS and Codes for Multiple Domains/Repeats = N	Indispensable
NM_021729	VPS11	13	8.28	11.455	11.46	25.455	25.88	19.49	17.63	8.755	11.335	12.44	9.27	10.55	8.97	13.3	15.74	3.63	21.1553	First Coding Exon = N; Last Coding Exon = N; UTR = N; Out-of-Frame = Y; Creates a PTC when Skipped = N; Codes for the Only Functional Domain = N; Codes for the Only Repeat Domain = N; Contains a LP/P In-Frame Deletion = N; ≥ 10% of CDS and Codes for Multiple Domains/Repeats = N	Indispensable
NM_021729	VPS11	14	8.28	11.455	11.46	25.455	25.88	19.49	17.63	8.755	11.335	12.44	9.27	10.55	8.97	13.3	15.74	3.63	21.1553	First Coding Exon = N; Last Coding Exon = N; UTR = N; Out-of-Frame = Y; Creates a PTC when Skipped = N; Codes for the Only Functional Domain = N; Codes for the Only Repeat Domain = N; Contains a LP/P In-Frame Deletion = N; ≥ 10% of CDS and Codes for Multiple Domains/Repeats = N	Indispensable
NM_021729	VPS11	15	8.28	11.455	11.46	25.455	25.88	19.49	17.63	8.755	11.335	12.44	9.27	10.55	8.97	13.3	15.74	3.63	21.1553	First Coding Exon = N; Last Coding Exon = N; UTR = N; Out-of-Frame = Y; Creates a PTC when Skipped = N; Codes for the Only Functional Domain = N; Codes for the Only Repeat Domain = N; Contains a LP/P In-Frame Deletion = N; ≥ 10% of CDS and Codes for Multiple Domains/Repeats = N	Indispensable
NM_021729	VPS11	16	8.28	11.455	11.46	25.455	25.88	19.49	17.63	8.755	11.335	12.44	9.27	10.55	8.97	13.3	15.74	3.63	21.1553	First Coding Exon = N; Last Coding Exon = Y; UTR = N; Out-of-Frame = Y; Creates a PTC when Skipped = N; Codes for the Only Functional Domain = N; Codes for the Only Repeat Domain = N; Contains a LP/P In-Frame Deletion = N; ≥ 10% of CDS and Codes for Multiple Domains/Repeats = N	Indispensable
NM_033305	VPS13A	1	0.72	1.3	1.06	5.995	6.04	1.86	2.155	0.75	0.955	1.22	0.86	0.54	0.55	4.755	1.99	0.97	4.50329	First Coding Exon = Y; Last Coding Exon = N; UTR = N; Out-of-Frame = Y; Creates a PTC when Skipped = N; Codes for the Only Functional Domain = N; Codes for the Only Repeat Domain = N; Contains a LP/P In-Frame Deletion = N; ≥ 10% of CDS and Codes for Multiple Domains/Repeats = N	Indispensable
NM_033305	VPS13A	2	0.72	1.3	1.06	5.995	6.04	1.86	2.155	0.75	0.955	1.22	0.86	0.54	0.55	4.755	1.99	0.97	4.50329	First Coding Exon = N; Last Coding Exon = N; UTR = N; Out-of-Frame = Y; Creates a PTC when Skipped = N; Codes for the Only Functional Domain = N; Codes for the Only Repeat Domain = N; Contains a LP/P In-Frame Deletion = N; ≥ 10% of CDS and Codes for Multiple Domains/Repeats = N	Indispensable
NM_033305	VPS13A	3	0.72	1.3	1.06	5.995	6.04	1.86	2.155	0.75	0.955	1.22	0.86	0.54	0.55	4.755	1.99	0.97	4.50329	First Coding Exon = N; Last Coding Exon = N; UTR = N; Out-of-Frame = Y; Creates a PTC when Skipped = N; Codes for the Only Functional Domain = N; Codes for the Only Repeat Domain = N; Contains a LP/P In-Frame Deletion = N; ≥ 10% of CDS and Codes for Multiple Domains/Repeats = N	Indispensable
NM_033305	VPS13A	52	0.72	1.3	1.06	5.995	6.04	1.86	2.155	0.75	0.955	1.22	0.86	0.54	0.55	4.755	1.99	0.97	4.50329	First Coding Exon = N; Last Coding Exon = N; UTR = N; Out-of-Frame = Y; Creates a PTC when Skipped = N; Codes for the Only Functional Domain = N; Codes for the Only Repeat Domain = N; Contains a LP/P In-Frame Deletion = N; ≥ 10% of CDS and Codes for Multiple Domains/Repeats = N	Indispensable
NM_033305	VPS13A	53	0.72	1.3	1.06	5.995	6.04	1.86	2.155	0.75	0.955	1.22	0.86	0.54	0.55	4.755	1.99	0.97	4.50329	First Coding Exon = N; Last Coding Exon = N; UTR = N; Out-of-Frame = Y; Creates a PTC when Skipped = N; Codes for the Only Functional Domain = N; Codes for the Only Repeat Domain = N; Contains a LP/P In-Frame Deletion = N; ≥ 10% of CDS and Codes for Multiple Domains/Repeats = N	Indispensable
NM_033305	VPS13A	6	0.72	1.3	1.06	5.995	6.04	1.86	2.155	0.75	0.955	1.22	0.86	0.54	0.55	4.755	1.99	0.97	4.50329	First Coding Exon = N; Last Coding Exon = N; UTR = N; Out-of-Frame = Y; Creates a PTC when Skipped = N; Codes for the Only Functional Domain = N; Codes for the Only Repeat Domain = N; Contains a LP/P In-Frame Deletion = N; ≥ 10% of CDS and Codes for Multiple Domains/Repeats = N	Indispensable
NM_033305	VPS13A	10	0.72	1.3	1.06	5.995	6.04	1.86	2.155	0.75	0.955	1.22	0.86	0.54	0.55	4.755	1.99	0.97	4.50329	First Coding Exon = N; Last Coding Exon = N; UTR = N; Out-of-Frame = Y; Creates a PTC when Skipped = N; Codes for the Only Functional Domain = N; Codes for the Only Repeat Domain = N; Contains a LP/P In-Frame Deletion = N; ≥ 10% of CDS and Codes for Multiple Domains/Repeats = N	Indispensable
NM_033305	VPS13A	11	0.72	1.3	1.06	5.995	6.04	1.86	2.155	0.75	0.955	1.22	0.86	0.54	0.55	4.755	1.99	0.97	4.50329	First Coding Exon = N; Last Coding Exon = N; UTR = N; Out-of-Frame = Y; Creates a PTC when Skipped = N; Codes for the Only Functional Domain = N; Codes for the Only Repeat Domain = N; Contains a LP/P In-Frame Deletion = N; ≥ 10% of CDS and Codes for Multiple Domains/Repeats = N	Indispensable
NM_033305	VPS13A	12	0.72	1.3	1.06	5.995	6.04	1.86	2.155	0.75	0.955	1.22	0.86	0.54	0.55	4.755	1.99	0.97	4.50329	First Coding Exon = N; Last Coding Exon = N; UTR = N; Out-of-Frame = Y; Creates a PTC when Skipped = N; Codes for the Only Functional Domain = N; Codes for the Only Repeat Domain = N; Contains a LP/P In-Frame Deletion = N; ≥ 10% of CDS and Codes for Multiple Domains/Repeats = N	Indispensable
NM_033305	VPS13A	13	0.72	1.3	1.06	5.995	6.04	1.86	2.155	0.75	0.955	1.22	0.86	0.54	0.55	4.755	1.99	0.97	4.50329	First Coding Exon = N; Last Coding Exon = N; UTR = N; Out-of-Frame = Y; Creates a PTC when Skipped = N; Codes for the Only Functional Domain = N; Codes for the Only Repeat Domain = N; Contains a LP/P In-Frame Deletion = N; ≥ 10% of CDS and Codes for Multiple Domains/Repeats = N	Indispensable
NM_033305	VPS13A	15	0.72	1.3	1.06	5.995	6.04	1.86	2.155	0.75	0.955	1.22	0.86	0.54	0.55	4.755	1.99	0.97	4.50329	First Coding Exon = N; Last Coding Exon = N; UTR = N; Out-of-Frame = Y; Creates a PTC when Skipped = N; Codes for the Only Functional Domain = N; Codes for the Only Repeat Domain = N; Contains a LP/P In-Frame Deletion = N; ≥ 10% of CDS and Codes for Multiple Domains/Repeats = N	Indispensable
NM_033305	VPS13A	16	0.72	1.3	1.06	5.995	6.04	1.86	2.155	0.75	0.955	1.22	0.86	0.54	0.55	4.755	1.99	0.97	4.50329	First Coding Exon = N; Last Coding Exon = N; UTR = N; Out-of-Frame = Y; Creates a PTC when Skipped = N; Codes for the Only Functional Domain = N; Codes for the Only Repeat Domain = N; Contains a LP/P In-Frame Deletion = N; ≥ 10% of CDS and Codes for Multiple Domains/Repeats = N	Indispensable
NM_033305	VPS13A	17	0.72	1.3	1.06	5.995	6.04	1.86	2.155	0.75	0.955	1.22	0.86	0.54	0.55	4.755	1.99	0.97	4.50329	First Coding Exon = N; Last Coding Exon = N; UTR = N; Out-of-Frame = Y; Creates a PTC when Skipped = N; Codes for the Only Functional Domain = N; Codes for the Only Repeat Domain = N; Contains a LP/P In-Frame Deletion = N; ≥ 10% of CDS and Codes for Multiple Domains/Repeats = N	Indispensable
NM_033305	VPS13A	18	0.72	1.3	1.06	5.995	6.04	1.86	2.155	0.75	0.955	1.22	0.86	0.54	0.55	4.755	1.99	0.97	4.50329	First Coding Exon = N; Last Coding Exon = N; UTR = N; Out-of-Frame = Y; Creates a PTC when Skipped = N; Codes for the Only Functional Domain = N; Codes for the Only Repeat Domain = N; Contains a LP/P In-Frame Deletion = N; ≥ 10% of CDS and Codes for Multiple Domains/Repeats = N	Indispensable
NM_033305	VPS13A	19	0.72	1.3	1.06	5.995	6.04	1.86	2.155	0.75	0.955	1.22	0.86	0.54	0.55	4.755	1.99	0.97	4.50329	First Coding Exon = N; Last Coding Exon = N; UTR = N; Out-of-Frame = Y; Creates a PTC when Skipped = N; Codes for the Only Functional Domain = N; Codes for the Only Repeat Domain = N; Contains a LP/P In-Frame Deletion = N; ≥ 10% of CDS and Codes for Multiple Domains/Repeats = N	Indispensable
NM_033305	VPS13A	20	0.72	1.3	1.06	5.995	6.04	1.86	2.155	0.75	0.955	1.22	0.86	0.54	0.55	4.755	1.99	0.97	4.50329	First Coding Exon = N; Last Coding Exon = N; UTR = N; Out-of-Frame = Y; Creates a PTC when Skipped = N; Codes for the Only Functional Domain = N; Codes for the Only Repeat Domain = N; Contains a LP/P In-Frame Deletion = N; ≥ 10% of CDS and Codes for Multiple Domains/Repeats = N	Indispensable
NM_033305	VPS13A	21	0.72	1.3	1.06	5.995	6.04	1.86	2.155	0.75	0.955	1.22	0.86	0.54	0.55	4.755	1.99	0.97	4.50329	First Coding Exon = N; Last Coding Exon = N; UTR = N; Out-of-Frame = Y; Creates a PTC when Skipped = N; Codes for the Only Functional Domain = N; Codes for the Only Repeat Domain = N; Contains a LP/P In-Frame Deletion = N; ≥ 10% of CDS and Codes for Multiple Domains/Repeats = N	Indispensable
NM_033305	VPS13A	22	0.72	1.3	1.06	5.995	6.04	1.86	2.155	0.75	0.955	1.22	0.86	0.54	0.55	4.755	1.99	0.97	4.50329	First Coding Exon = N; Last Coding Exon = N; UTR = N; Out-of-Frame = Y; Creates a PTC when Skipped = N; Codes for the Only Functional Domain = N; Codes for the Only Repeat Domain = N; Contains a LP/P In-Frame Deletion = N; ≥ 10% of CDS and Codes for Multiple Domains/Repeats = N	Indispensable
NM_033305	VPS13A	23	0.72	1.3	1.06	5.995	6.04	1.86	2.155	0.75	0.955	1.22	0.86	0.54	0.55	4.755	1.99	0.97	4.50329	First Coding Exon = N; Last Coding Exon = N; UTR = N; Out-of-Frame = Y; Creates a PTC when Skipped = N; Codes for the Only Functional Domain = N; Codes for the Only Repeat Domain = N; Contains a LP/P In-Frame Deletion = N; ≥ 10% of CDS and Codes for Multiple Domains/Repeats = N	Indispensable
NM_033305	VPS13A	24	0.72	1.3	1.06	5.995	6.04	1.86	2.155	0.75	0.955	1.22	0.86	0.54	0.55	4.755	1.99	0.97	4.50329	First Coding Exon = N; Last Coding Exon = N; UTR = N; Out-of-Frame = Y; Creates a PTC when Skipped = N; Codes for the Only Functional Domain = N; Codes for the Only Repeat Domain = N; Contains a LP/P In-Frame Deletion = N; ≥ 10% of CDS and Codes for Multiple Domains/Repeats = N	Indispensable
NM_033305	VPS13A	25	0.72	1.3	1.06	5.995	6.04	1.86	2.155	0.75	0.955	1.22	0.86	0.54	0.55	4.755	1.99	0.97	4.50329	First Coding Exon = N; Last Coding Exon = N; UTR = N; Out-of-Frame = Y; Creates a PTC when Skipped = N; Codes for the Only Functional Domain = N; Codes for the Only Repeat Domain = N; Contains a LP/P In-Frame Deletion = N; ≥ 10% of CDS and Codes for Multiple Domains/Repeats = N	Indispensable
NM_033305	VPS13A	26	0.72	1.3	1.06	5.995	6.04	1.86	2.155	0.75	0.955	1.22	0.86	0.54	0.55	4.755	1.99	0.97	4.50329	First Coding Exon = N; Last Coding Exon = N; UTR = N; Out-of-Frame = Y; Creates a PTC when Skipped = N; Codes for the Only Functional Domain = N; Codes for the Only Repeat Domain = N; Contains a LP/P In-Frame Deletion = N; ≥ 10% of CDS and Codes for Multiple Domains/Repeats = N	Indispensable
NM_033305	VPS13A	27	0.72	1.3	1.06	5.995	6.04	1.86	2.155	0.75	0.955	1.22	0.86	0.54	0.55	4.755	1.99	0.97	4.50329	First Coding Exon = N; Last Coding Exon = N; UTR = N; Out-of-Frame = Y; Creates a PTC when Skipped = N; Codes for the Only Functional Domain = N; Codes for the Only Repeat Domain = N; Contains a LP/P In-Frame Deletion = N; ≥ 10% of CDS and Codes for Multiple Domains/Repeats = N	Indispensable
NM_033305	VPS13A	29	0.72	1.3	1.06	5.995	6.04	1.86	2.155	0.75	0.955	1.22	0.86	0.54	0.55	4.755	1.99	0.97	4.50329	First Coding Exon = N; Last Coding Exon = N; UTR = N; Out-of-Frame = Y; Creates a PTC when Skipped = N; Codes for the Only Functional Domain = N; Codes for the Only Repeat Domain = N; Contains a LP/P In-Frame Deletion = N; ≥ 10% of CDS and Codes for Multiple Domains/Repeats = N	Indispensable
NM_033305	VPS13A	31	0.72	1.3	1.06	5.995	6.04	1.86	2.155	0.75	0.955	1.22	0.86	0.54	0.55	4.755	1.99	0.97	4.50329	First Coding Exon = N; Last Coding Exon = N; UTR = N; Out-of-Frame = Y; Creates a PTC when Skipped = N; Codes for the Only Functional Domain = N; Codes for the Only Repeat Domain = N; Contains a LP/P In-Frame Deletion = N; ≥ 10% of CDS and Codes for Multiple Domains/Repeats = N	Indispensable
NM_033305	VPS13A	33	0.72	1.3	1.06	5.995	6.04	1.86	2.155	0.75	0.955	1.22	0.86	0.54	0.55	4.755	1.99	0.97	4.50329	First Coding Exon = N; Last Coding Exon = N; UTR = N; Out-of-Frame = Y; Creates a PTC when Skipped = N; Codes for the Only Functional Domain = N; Codes for the Only Repeat Domain = N; Contains a LP/P In-Frame Deletion = N; ≥ 10% of CDS and Codes for Multiple Domains/Repeats = N	Indispensable
NM_033305	VPS13A	34	0.72	1.3	1.06	5.995	6.04	1.86	2.155	0.75	0.955	1.22	0.86	0.54	0.55	4.755	1.99	0.97	4.50329	First Coding Exon = N; Last Coding Exon = N; UTR = N; Out-of-Frame = Y; Creates a PTC when Skipped = N; Codes for the Only Functional Domain = N; Codes for the Only Repeat Domain = N; Contains a LP/P In-Frame Deletion = N; ≥ 10% of CDS and Codes for Multiple Domains/Repeats = N	Indispensable
NM_033305	VPS13A	35	0.72	1.3	1.06	5.995	6.04	1.86	2.155	0.75	0.955	1.22	0.86	0.54	0.55	4.755	1.99	0.97	4.50329	First Coding Exon = N; Last Coding Exon = N; UTR = N; Out-of-Frame = Y; Creates a PTC when Skipped = N; Codes for the Only Functional Domain = N; Codes for the Only Repeat Domain = N; Contains a LP/P In-Frame Deletion = N; ≥ 10% of CDS and Codes for Multiple Domains/Repeats = N	Indispensable
NM_033305	VPS13A	36	0.72	1.3	1.06	5.995	6.04	1.86	2.155	0.75	0.955	1.22	0.86	0.54	0.55	4.755	1.99	0.97	4.50329	First Coding Exon = N; Last Coding Exon = N; UTR = N; Out-of-Frame = Y; Creates a PTC when Skipped = N; Codes for the Only Functional Domain = N; Codes for the Only Repeat Domain = N; Contains a LP/P In-Frame Deletion = N; ≥ 10% of CDS and Codes for Multiple Domains/Repeats = N	Indispensable
NM_033305	VPS13A	37	0.72	1.3	1.06	5.995	6.04	1.86	2.155	0.75	0.955	1.22	0.86	0.54	0.55	4.755	1.99	0.97	4.50329	First Coding Exon = N; Last Coding Exon = N; UTR = N; Out-of-Frame = Y; Creates a PTC when Skipped = N; Codes for the Only Functional Domain = N; Codes for the Only Repeat Domain = N; Contains a LP/P In-Frame Deletion = N; ≥ 10% of CDS and Codes for Multiple Domains/Repeats = N	Indispensable
NM_033305	VPS13A	38	0.72	1.3	1.06	5.995	6.04	1.86	2.155	0.75	0.955	1.22	0.86	0.54	0.55	4.755	1.99	0.97	4.50329	First Coding Exon = N; Last Coding Exon = N; UTR = N; Out-of-Frame = Y; Creates a PTC when Skipped = N; Codes for the Only Functional Domain = N; Codes for the Only Repeat Domain = N; Contains a LP/P In-Frame Deletion = N; ≥ 10% of CDS and Codes for Multiple Domains/Repeats = N	Indispensable
NM_033305	VPS13A	39	0.72	1.3	1.06	5.995	6.04	1.86	2.155	0.75	0.955	1.22	0.86	0.54	0.55	4.755	1.99	0.97	4.50329	First Coding Exon = N; Last Coding Exon = N; UTR = N; Out-of-Frame = Y; Creates a PTC when Skipped = N; Codes for the Only Functional Domain = N; Codes for the Only Repeat Domain = N; Contains a LP/P In-Frame Deletion = N; ≥ 10% of CDS and Codes for Multiple Domains/Repeats = N	Indispensable
NM_033305	VPS13A	44	0.72	1.3	1.06	5.995	6.04	1.86	2.155	0.75	0.955	1.22	0.86	0.54	0.55	4.755	1.99	0.97	4.50329	First Coding Exon = N; Last Coding Exon = N; UTR = N; Out-of-Frame = Y; Creates a PTC when Skipped = N; Codes for the Only Functional Domain = N; Codes for the Only Repeat Domain = N; Contains a LP/P In-Frame Deletion = N; ≥ 10% of CDS and Codes for Multiple Domains/Repeats = N	Indispensable
NM_033305	VPS13A	45	0.72	1.3	1.06	5.995	6.04	1.86	2.155	0.75	0.955	1.22	0.86	0.54	0.55	4.755	1.99	0.97	4.50329	First Coding Exon = N; Last Coding Exon = N; UTR = N; Out-of-Frame = Y; Creates a PTC when Skipped = N; Codes for the Only Functional Domain = N; Codes for the Only Repeat Domain = N; Contains a LP/P In-Frame Deletion = N; ≥ 10% of CDS and Codes for Multiple Domains/Repeats = N	Indispensable
NM_033305	VPS13A	46	0.72	1.3	1.06	5.995	6.04	1.86	2.155	0.75	0.955	1.22	0.86	0.54	0.55	4.755	1.99	0.97	4.50329	First Coding Exon = N; Last Coding Exon = N; UTR = N; Out-of-Frame = Y; Creates a PTC when Skipped = N; Codes for the Only Functional Domain = N; Codes for the Only Repeat Domain = N; Contains a LP/P In-Frame Deletion = N; ≥ 10% of CDS and Codes for Multiple Domains/Repeats = N	Indispensable
NM_033305	VPS13A	47	0.72	1.3	1.06	5.995	6.04	1.86	2.155	0.75	0.955	1.22	0.86	0.54	0.55	4.755	1.99	0.97	4.50329	First Coding Exon = N; Last Coding Exon = N; UTR = N; Out-of-Frame = Y; Creates a PTC when Skipped = N; Codes for the Only Functional Domain = N; Codes for the Only Repeat Domain = N; Contains a LP/P In-Frame Deletion = N; ≥ 10% of CDS and Codes for Multiple Domains/Repeats = N	Indispensable
NM_033305	VPS13A	54	0.72	1.3	1.06	5.995	6.04	1.86	2.155	0.75	0.955	1.22	0.86	0.54	0.55	4.755	1.99	0.97	4.50329	First Coding Exon = N; Last Coding Exon = N; UTR = N; Out-of-Frame = Y; Creates a PTC when Skipped = N; Codes for the Only Functional Domain = N; Codes for the Only Repeat Domain = N; Contains a LP/P In-Frame Deletion = N; ≥ 10% of CDS and Codes for Multiple Domains/Repeats = N	Indispensable
NM_033305	VPS13A	55	0.72	1.3	1.06	5.995	6.04	1.86	2.155	0.75	0.955	1.22	0.86	0.54	0.55	4.755	1.99	0.97	4.50329	First Coding Exon = N; Last Coding Exon = N; UTR = N; Out-of-Frame = Y; Creates a PTC when Skipped = N; Codes for the Only Functional Domain = N; Codes for the Only Repeat Domain = N; Contains a LP/P In-Frame Deletion = N; ≥ 10% of CDS and Codes for Multiple Domains/Repeats = N	Indispensable
NM_033305	VPS13A	57	0.72	1.3	1.06	5.995	6.04	1.86	2.155	0.75	0.955	1.22	0.86	0.54	0.55	4.755	1.99	0.97	4.50329	First Coding Exon = N; Last Coding Exon = N; UTR = N; Out-of-Frame = Y; Creates a PTC when Skipped = N; Codes for the Only Functional Domain = N; Codes for the Only Repeat Domain = N; Contains a LP/P In-Frame Deletion = N; ≥ 10% of CDS and Codes for Multiple Domains/Repeats = N	Indispensable
NM_033305	VPS13A	58	0.72	1.3	1.06	5.995	6.04	1.86	2.155	0.75	0.955	1.22	0.86	0.54	0.55	4.755	1.99	0.97	4.50329	First Coding Exon = N; Last Coding Exon = N; UTR = N; Out-of-Frame = Y; Creates a PTC when Skipped = N; Codes for the Only Functional Domain = N; Codes for the Only Repeat Domain = N; Contains a LP/P In-Frame Deletion = N; ≥ 10% of CDS and Codes for Multiple Domains/Repeats = N	Indispensable
NM_033305	VPS13A	59	0.72	1.3	1.06	5.995	6.04	1.86	2.155	0.75	0.955	1.22	0.86	0.54	0.55	4.755	1.99	0.97	4.50329	First Coding Exon = N; Last Coding Exon = N; UTR = N; Out-of-Frame = Y; Creates a PTC when Skipped = N; Codes for the Only Functional Domain = N; Codes for the Only Repeat Domain = N; Contains a LP/P In-Frame Deletion = N; ≥ 10% of CDS and Codes for Multiple Domains/Repeats = N	Indispensable
NM_033305	VPS13A	61	0.72	1.3	1.06	5.995	6.04	1.86	2.155	0.75	0.955	1.22	0.86	0.54	0.55	4.755	1.99	0.97	4.50329	First Coding Exon = N; Last Coding Exon = N; UTR = N; Out-of-Frame = Y; Creates a PTC when Skipped = N; Codes for the Only Functional Domain = N; Codes for the Only Repeat Domain = N; Contains a LP/P In-Frame Deletion = N; ≥ 10% of CDS and Codes for Multiple Domains/Repeats = N	Indispensable
NM_033305	VPS13A	62	0.72	1.3	1.06	5.995	6.04	1.86	2.155	0.75	0.955	1.22	0.86	0.54	0.55	4.755	1.99	0.97	4.50329	First Coding Exon = N; Last Coding Exon = N; UTR = N; Out-of-Frame = Y; Creates a PTC when Skipped = N; Codes for the Only Functional Domain = N; Codes for the Only Repeat Domain = N; Contains a LP/P In-Frame Deletion = N; ≥ 10% of CDS and Codes for Multiple Domains/Repeats = N	Indispensable
NM_033305	VPS13A	64	0.72	1.3	1.06	5.995	6.04	1.86	2.155	0.75	0.955	1.22	0.86	0.54	0.55	4.755	1.99	0.97	4.50329	First Coding Exon = N; Last Coding Exon = N; UTR = N; Out-of-Frame = Y; Creates a PTC when Skipped = N; Codes for the Only Functional Domain = N; Codes for the Only Repeat Domain = N; Contains a LP/P In-Frame Deletion = N; ≥ 10% of CDS and Codes for Multiple Domains/Repeats = N	Indispensable
NM_033305	VPS13A	65	0.72	1.3	1.06	5.995	6.04	1.86	2.155	0.75	0.955	1.22	0.86	0.54	0.55	4.755	1.99	0.97	4.50329	First Coding Exon = N; Last Coding Exon = N; UTR = N; Out-of-Frame = Y; Creates a PTC when Skipped = N; Codes for the Only Functional Domain = N; Codes for the Only Repeat Domain = N; Contains a LP/P In-Frame Deletion = N; ≥ 10% of CDS and Codes for Multiple Domains/Repeats = N	Indispensable
NM_033305	VPS13A	66	0.72	1.3	1.06	5.995	6.04	1.86	2.155	0.75	0.955	1.22	0.86	0.54	0.55	4.755	1.99	0.97	4.50329	First Coding Exon = N; Last Coding Exon = N; UTR = N; Out-of-Frame = Y; Creates a PTC when Skipped = N; Codes for the Only Functional Domain = N; Codes for the Only Repeat Domain = N; Contains a LP/P In-Frame Deletion = N; ≥ 10% of CDS and Codes for Multiple Domains/Repeats = N	Indispensable
NM_033305	VPS13A	67	0.72	1.3	1.06	5.995	6.04	1.86	2.155	0.75	0.955	1.22	0.86	0.54	0.55	4.755	1.99	0.97	4.50329	First Coding Exon = N; Last Coding Exon = N; UTR = N; Out-of-Frame = Y; Creates a PTC when Skipped = N; Codes for the Only Functional Domain = N; Codes for the Only Repeat Domain = N; Contains a LP/P In-Frame Deletion = N; ≥ 10% of CDS and Codes for Multiple Domains/Repeats = N	Indispensable
NM_033305	VPS13A	68	0.72	1.3	1.06	5.995	6.04	1.86	2.155	0.75	0.955	1.22	0.86	0.54	0.55	4.755	1.99	0.97	4.50329	First Coding Exon = N; Last Coding Exon = N; UTR = N; Out-of-Frame = Y; Creates a PTC when Skipped = N; Codes for the Only Functional Domain = N; Codes for the Only Repeat Domain = N; Contains a LP/P In-Frame Deletion = N; ≥ 10% of CDS and Codes for Multiple Domains/Repeats = N	Indispensable
NM_033305	VPS13A	69	0.72	1.3	1.06	5.995	6.04	1.86	2.155	0.75	0.955	1.22	0.86	0.54	0.55	4.755	1.99	0.97	4.50329	First Coding Exon = N; Last Coding Exon = N; UTR = N; Out-of-Frame = Y; Creates a PTC when Skipped = N; Codes for the Only Functional Domain = N; Codes for the Only Repeat Domain = N; Contains a LP/P In-Frame Deletion = N; ≥ 10% of CDS and Codes for Multiple Domains/Repeats = N	Indispensable
NM_033305	VPS13A	70	0.72	1.3	1.06	5.995	6.04	1.86	2.155	0.75	0.955	1.22	0.86	0.54	0.55	4.755	1.99	0.97	4.50329	First Coding Exon = N; Last Coding Exon = N; UTR = N; Out-of-Frame = Y; Creates a PTC when Skipped = N; Codes for the Only Functional Domain = N; Codes for the Only Repeat Domain = N; Contains a LP/P In-Frame Deletion = N; ≥ 10% of CDS and Codes for Multiple Domains/Repeats = N	Indispensable
NM_033305	VPS13A	72	0.72	1.3	1.06	5.995	6.04	1.86	2.155	0.75	0.955	1.22	0.86	0.54	0.55	4.755	1.99	0.97	4.50329	First Coding Exon = N; Last Coding Exon = Y; UTR = N; Out-of-Frame = Y; Creates a PTC when Skipped = N; Codes for the Only Functional Domain = N; Codes for the Only Repeat Domain = N; Contains a LP/P In-Frame Deletion = N; ≥ 10% of CDS and Codes for Multiple Domains/Repeats = N	Indispensable
NM_152564	VPS13B	2	0	0	0.05	0	0.45	0.31	0	0.02	0	0	0	0.37	0.075	3.595	3.53	0.31	1.98787	First Coding Exon = Y; Last Coding Exon = N; UTR = N; Out-of-Frame = N; Creates a PTC when Skipped = N; Codes for the Only Functional Domain = N; Codes for the Only Repeat Domain = N; Contains a LP/P In-Frame Deletion = N; ≥ 10% of CDS and Codes for Multiple Domains/Repeats = N	Indispensable
NM_152564	VPS13B	4	0	0	0.05	0	0.45	0.31	0	0.02	0	0	0	0.37	0.075	3.595	3.53	0.31	1.98787	First Coding Exon = N; Last Coding Exon = N; UTR = N; Out-of-Frame = Y; Creates a PTC when Skipped = N; Codes for the Only Functional Domain = N; Codes for the Only Repeat Domain = N; Contains a LP/P In-Frame Deletion = N; ≥ 10% of CDS and Codes for Multiple Domains/Repeats = N	Indispensable
NM_152564	VPS13B	1	0	0	0.05	0	0.45	0.31	0	0.02	0	0	0	0.37	0.075	3.595	3.53	0.31	1.98787	First Coding Exon = N; Last Coding Exon = N; UTR = Y; Out-of-Frame = Y; Creates a PTC when Skipped = N; Codes for the Only Functional Domain = N; Codes for the Only Repeat Domain = N; Contains a LP/P In-Frame Deletion = N; ≥ 10% of CDS and Codes for Multiple Domains/Repeats = N	Indispensable
NM_152564	VPS13B	6	0	0	0.05	0	0.45	0.31	0	0.02	0	0	0	0.37	0.075	3.595	3.53	0.31	1.98787	First Coding Exon = N; Last Coding Exon = N; UTR = N; Out-of-Frame = Y; Creates a PTC when Skipped = N; Codes for the Only Functional Domain = N; Codes for the Only Repeat Domain = N; Contains a LP/P In-Frame Deletion = N; ≥ 10% of CDS and Codes for Multiple Domains/Repeats = N	Indispensable
NM_152564	VPS13B	7	0	0	0.05	0	0.45	0.31	0	0.02	0	0	0	0.37	0.075	3.595	3.53	0.31	1.98787	First Coding Exon = N; Last Coding Exon = N; UTR = N; Out-of-Frame = Y; Creates a PTC when Skipped = N; Codes for the Only Functional Domain = N; Codes for the Only Repeat Domain = N; Contains a LP/P In-Frame Deletion = N; ≥ 10% of CDS and Codes for Multiple Domains/Repeats = N	Indispensable
NM_152564	VPS13B	8	0	0	0.05	0	0.45	0.31	0	0.02	0	0	0	0.37	0.075	3.595	3.53	0.31	1.98787	First Coding Exon = N; Last Coding Exon = N; UTR = N; Out-of-Frame = Y; Creates a PTC when Skipped = N; Codes for the Only Functional Domain = N; Codes for the Only Repeat Domain = N; Contains a LP/P In-Frame Deletion = N; ≥ 10% of CDS and Codes for Multiple Domains/Repeats = N	Indispensable
NM_152564	VPS13B	12	0	0	0.05	0	0.45	0.31	0	0.02	0	0	0	0.37	0.075	3.595	3.53	0.31	1.98787	First Coding Exon = N; Last Coding Exon = N; UTR = N; Out-of-Frame = Y; Creates a PTC when Skipped = N; Codes for the Only Functional Domain = N; Codes for the Only Repeat Domain = N; Contains a LP/P In-Frame Deletion = N; ≥ 10% of CDS and Codes for Multiple Domains/Repeats = N	Indispensable
NM_152564	VPS13B	14	0	0	0.05	0	0.45	0.31	0	0.02	0	0	0	0.37	0.075	3.595	3.53	0.31	1.98787	First Coding Exon = N; Last Coding Exon = N; UTR = N; Out-of-Frame = Y; Creates a PTC when Skipped = N; Codes for the Only Functional Domain = N; Codes for the Only Repeat Domain = N; Contains a LP/P In-Frame Deletion = N; ≥ 10% of CDS and Codes for Multiple Domains/Repeats = N	Indispensable
NM_152564	VPS13B	16	0	0	0.05	0	0.45	0.31	0	0.02	0	0	0	0.37	0.075	3.595	3.53	0.31	1.98787	First Coding Exon = N; Last Coding Exon = N; UTR = N; Out-of-Frame = Y; Creates a PTC when Skipped = N; Codes for the Only Functional Domain = N; Codes for the Only Repeat Domain = N; Contains a LP/P In-Frame Deletion = N; ≥ 10% of CDS and Codes for Multiple Domains/Repeats = N	Indispensable
NM_152564	VPS13B	17	0	0	0.05	0	0.45	0.31	0	0.02	0	0	0	0.37	0.075	3.595	3.53	0.31	1.98787	First Coding Exon = N; Last Coding Exon = N; UTR = N; Out-of-Frame = Y; Creates a PTC when Skipped = N; Codes for the Only Functional Domain = N; Codes for the Only Repeat Domain = N; Contains a LP/P In-Frame Deletion = N; ≥ 10% of CDS and Codes for Multiple Domains/Repeats = N	Indispensable
NM_152564	VPS13B	20	0	0	0.05	0	0.45	0.31	0	0.02	0	0	0	0.37	0.075	3.595	3.53	0.31	1.98787	First Coding Exon = N; Last Coding Exon = N; UTR = N; Out-of-Frame = Y; Creates a PTC when Skipped = N; Codes for the Only Functional Domain = N; Codes for the Only Repeat Domain = N; Contains a LP/P In-Frame Deletion = N; ≥ 10% of CDS and Codes for Multiple Domains/Repeats = N	Indispensable
NM_152564	VPS13B	21	0	0	0.05	0	0.45	0.31	0	0.02	0	0	0	0.37	0.075	3.595	3.53	0.31	1.98787	First Coding Exon = N; Last Coding Exon = N; UTR = N; Out-of-Frame = Y; Creates a PTC when Skipped = N; Codes for the Only Functional Domain = N; Codes for the Only Repeat Domain = N; Contains a LP/P In-Frame Deletion = N; ≥ 10% of CDS and Codes for Multiple Domains/Repeats = N	Indispensable
NM_152564	VPS13B	22	0	0	0.05	0	0.45	0.31	0	0.02	0	0	0	0.37	0.075	3.595	3.53	0.31	1.98787	First Coding Exon = N; Last Coding Exon = N; UTR = N; Out-of-Frame = Y; Creates a PTC when Skipped = N; Codes for the Only Functional Domain = N; Codes for the Only Repeat Domain = N; Contains a LP/P In-Frame Deletion = N; ≥ 10% of CDS and Codes for Multiple Domains/Repeats = N	Indispensable
NM_152564	VPS13B	23	0	0	0.05	0	0.45	0.31	0	0.02	0	0	0	0.37	0.075	3.595	3.53	0.31	1.98787	First Coding Exon = N; Last Coding Exon = N; UTR = N; Out-of-Frame = Y; Creates a PTC when Skipped = N; Codes for the Only Functional Domain = N; Codes for the Only Repeat Domain = N; Contains a LP/P In-Frame Deletion = N; ≥ 10% of CDS and Codes for Multiple Domains/Repeats = N	Indispensable
NM_152564	VPS13B	24	0	0	0.05	0	0.45	0.31	0	0.02	0	0	0	0.37	0.075	3.595	3.53	0.31	1.98787	First Coding Exon = N; Last Coding Exon = N; UTR = N; Out-of-Frame = Y; Creates a PTC when Skipped = N; Codes for the Only Functional Domain = N; Codes for the Only Repeat Domain = N; Contains a LP/P In-Frame Deletion = N; ≥ 10% of CDS and Codes for Multiple Domains/Repeats = N	Indispensable
NM_152564	VPS13B	26	0	0	0.05	0	0.45	0.31	0	0.02	0	0	0	0.37	0.075	3.595	3.53	0.31	1.98787	First Coding Exon = N; Last Coding Exon = N; UTR = N; Out-of-Frame = Y; Creates a PTC when Skipped = N; Codes for the Only Functional Domain = N; Codes for the Only Repeat Domain = N; Contains a LP/P In-Frame Deletion = N; ≥ 10% of CDS and Codes for Multiple Domains/Repeats = N	Indispensable
NM_152564	VPS13B	27	0	0	0.05	0	0.45	0.31	0	0.02	0	0	0	0.37	0.075	3.595	3.53	0.31	1.98787	First Coding Exon = N; Last Coding Exon = N; UTR = N; Out-of-Frame = Y; Creates a PTC when Skipped = N; Codes for the Only Functional Domain = N; Codes for the Only Repeat Domain = N; Contains a LP/P In-Frame Deletion = N; ≥ 10% of CDS and Codes for Multiple Domains/Repeats = N	Indispensable
NM_152564	VPS13B	28	0	0	0.05	0	0.45	0.31	0	0.02	0	0	0	0.37	0.075	3.595	3.53	0.31	1.98787	First Coding Exon = N; Last Coding Exon = N; UTR = N; Out-of-Frame = Y; Creates a PTC when Skipped = N; Codes for the Only Functional Domain = N; Codes for the Only Repeat Domain = N; Contains a LP/P In-Frame Deletion = N; ≥ 10% of CDS and Codes for Multiple Domains/Repeats = N	Indispensable
NM_152564	VPS13B	29	0	0	0.05	0	0.45	0.31	0	0.02	0	0	0	0.37	0.075	3.595	3.53	0.31	1.98787	First Coding Exon = N; Last Coding Exon = N; UTR = N; Out-of-Frame = Y; Creates a PTC when Skipped = N; Codes for the Only Functional Domain = N; Codes for the Only Repeat Domain = N; Contains a LP/P In-Frame Deletion = N; ≥ 10% of CDS and Codes for Multiple Domains/Repeats = N	Indispensable
NM_152564	VPS13B	30	0	0	0.05	0	0.45	0.31	0	0.02	0	0	0	0.37	0.075	3.595	3.53	0.31	1.98787	First Coding Exon = N; Last Coding Exon = N; UTR = N; Out-of-Frame = Y; Creates a PTC when Skipped = N; Codes for the Only Functional Domain = N; Codes for the Only Repeat Domain = N; Contains a LP/P In-Frame Deletion = N; ≥ 10% of CDS and Codes for Multiple Domains/Repeats = N	Indispensable
NM_152564	VPS13B	32	0	0	0.05	0	0.45	0.31	0	0.02	0	0	0	0.37	0.075	3.595	3.53	0.31	1.98787	First Coding Exon = N; Last Coding Exon = N; UTR = N; Out-of-Frame = Y; Creates a PTC when Skipped = N; Codes for the Only Functional Domain = N; Codes for the Only Repeat Domain = N; Contains a LP/P In-Frame Deletion = N; ≥ 10% of CDS and Codes for Multiple Domains/Repeats = N	Indispensable
NM_152564	VPS13B	33	0	0	0.05	0	0.45	0.31	0	0.02	0	0	0	0.37	0.075	3.595	3.53	0.31	1.98787	First Coding Exon = N; Last Coding Exon = N; UTR = N; Out-of-Frame = N; Creates a PTC when Skipped = N; Codes for the Only Functional Domain = N; Codes for the Only Repeat Domain = N; Contains a LP/P In-Frame Deletion = Y; ≥ 10% of CDS and Codes for Multiple Domains/Repeats = N	Indispensable
NM_152564	VPS13B	34	0	0	0.05	0	0.45	0.31	0	0.02	0	0	0	0.37	0.075	3.595	3.53	0.31	1.98787	First Coding Exon = N; Last Coding Exon = N; UTR = N; Out-of-Frame = Y; Creates a PTC when Skipped = N; Codes for the Only Functional Domain = N; Codes for the Only Repeat Domain = N; Contains a LP/P In-Frame Deletion = N; ≥ 10% of CDS and Codes for Multiple Domains/Repeats = N	Indispensable
NM_152564	VPS13B	37	0	0	0.05	0	0.45	0.31	0	0.02	0	0	0	0.37	0.075	3.595	3.53	0.31	1.98787	First Coding Exon = N; Last Coding Exon = N; UTR = N; Out-of-Frame = Y; Creates a PTC when Skipped = N; Codes for the Only Functional Domain = N; Codes for the Only Repeat Domain = N; Contains a LP/P In-Frame Deletion = N; ≥ 10% of CDS and Codes for Multiple Domains/Repeats = N	Indispensable
NM_152564	VPS13B	38	0	0	0.05	0	0.45	0.31	0	0.02	0	0	0	0.37	0.075	3.595	3.53	0.31	1.98787	First Coding Exon = N; Last Coding Exon = N; UTR = N; Out-of-Frame = Y; Creates a PTC when Skipped = N; Codes for the Only Functional Domain = N; Codes for the Only Repeat Domain = N; Contains a LP/P In-Frame Deletion = Y; ≥ 10% of CDS and Codes for Multiple Domains/Repeats = N	Indispensable
NM_152564	VPS13B	39	0	0	0.05	0	0.45	0.31	0	0.02	0	0	0	0.37	0.075	3.595	3.53	0.31	1.98787	First Coding Exon = N; Last Coding Exon = N; UTR = N; Out-of-Frame = Y; Creates a PTC when Skipped = N; Codes for the Only Functional Domain = N; Codes for the Only Repeat Domain = N; Contains a LP/P In-Frame Deletion = N; ≥ 10% of CDS and Codes for Multiple Domains/Repeats = N	Indispensable
NM_152564	VPS13B	40	0	0	0.05	0	0.45	0.31	0	0.02	0	0	0	0.37	0.075	3.595	3.53	0.31	1.98787	First Coding Exon = N; Last Coding Exon = N; UTR = N; Out-of-Frame = Y; Creates a PTC when Skipped = N; Codes for the Only Functional Domain = N; Codes for the Only Repeat Domain = N; Contains a LP/P In-Frame Deletion = N; ≥ 10% of CDS and Codes for Multiple Domains/Repeats = N	Indispensable
NM_152564	VPS13B	41	0	0	0.05	0	0.45	0.31	0	0.02	0	0	0	0.37	0.075	3.595	3.53	0.31	1.98787	First Coding Exon = N; Last Coding Exon = N; UTR = N; Out-of-Frame = Y; Creates a PTC when Skipped = N; Codes for the Only Functional Domain = N; Codes for the Only Repeat Domain = N; Contains a LP/P In-Frame Deletion = N; ≥ 10% of CDS and Codes for Multiple Domains/Repeats = N	Indispensable
NM_152564	VPS13B	42	0	0	0.05	0	0.45	0.31	0	0.02	0	0	0	0.37	0.075	3.595	3.53	0.31	1.98787	First Coding Exon = N; Last Coding Exon = N; UTR = N; Out-of-Frame = Y; Creates a PTC when Skipped = N; Codes for the Only Functional Domain = N; Codes for the Only Repeat Domain = N; Contains a LP/P In-Frame Deletion = N; ≥ 10% of CDS and Codes for Multiple Domains/Repeats = N	Indispensable
NM_152564	VPS13B	47	0	0	0.05	0	0.45	0.31	0	0.02	0	0	0	0.37	0.075	3.595	3.53	0.31	1.98787	First Coding Exon = N; Last Coding Exon = N; UTR = N; Out-of-Frame = Y; Creates a PTC when Skipped = N; Codes for the Only Functional Domain = N; Codes for the Only Repeat Domain = N; Contains a LP/P In-Frame Deletion = N; ≥ 10% of CDS and Codes for Multiple Domains/Repeats = N	Indispensable
NM_152564	VPS13B	49	0	0	0.05	0	0.45	0.31	0	0.02	0	0	0	0.37	0.075	3.595	3.53	0.31	1.98787	First Coding Exon = N; Last Coding Exon = N; UTR = N; Out-of-Frame = Y; Creates a PTC when Skipped = N; Codes for the Only Functional Domain = N; Codes for the Only Repeat Domain = N; Contains a LP/P In-Frame Deletion = N; ≥ 10% of CDS and Codes for Multiple Domains/Repeats = N	Indispensable
NM_152564	VPS13B	52	0	0	0.05	0	0.45	0.31	0	0.02	0	0	0	0.37	0.075	3.595	3.53	0.31	1.98787	First Coding Exon = N; Last Coding Exon = N; UTR = N; Out-of-Frame = Y; Creates a PTC when Skipped = N; Codes for the Only Functional Domain = N; Codes for the Only Repeat Domain = N; Contains a LP/P In-Frame Deletion = N; ≥ 10% of CDS and Codes for Multiple Domains/Repeats = N	Indispensable
NM_152564	VPS13B	53	0	0	0.05	0	0.45	0.31	0	0.02	0	0	0	0.37	0.075	3.595	3.53	0.31	1.98787	First Coding Exon = N; Last Coding Exon = N; UTR = N; Out-of-Frame = Y; Creates a PTC when Skipped = N; Codes for the Only Functional Domain = N; Codes for the Only Repeat Domain = N; Contains a LP/P In-Frame Deletion = N; ≥ 10% of CDS and Codes for Multiple Domains/Repeats = N	Indispensable
NM_152564	VPS13B	54	0	0	0.05	0	0.45	0.31	0	0.02	0	0	0	0.37	0.075	3.595	3.53	0.31	1.98787	First Coding Exon = N; Last Coding Exon = N; UTR = N; Out-of-Frame = Y; Creates a PTC when Skipped = N; Codes for the Only Functional Domain = N; Codes for the Only Repeat Domain = N; Contains a LP/P In-Frame Deletion = N; ≥ 10% of CDS and Codes for Multiple Domains/Repeats = N	Indispensable
NM_152564	VPS13B	55	0	0	0.05	0	0.45	0.31	0	0.02	0	0	0	0.37	0.075	3.595	3.53	0.31	1.98787	First Coding Exon = N; Last Coding Exon = N; UTR = N; Out-of-Frame = Y; Creates a PTC when Skipped = N; Codes for the Only Functional Domain = N; Codes for the Only Repeat Domain = N; Contains a LP/P In-Frame Deletion = N; ≥ 10% of CDS and Codes for Multiple Domains/Repeats = N	Indispensable
NM_152564	VPS13B	56	0	0	0.05	0	0.45	0.31	0	0.02	0	0	0	0.37	0.075	3.595	3.53	0.31	1.98787	First Coding Exon = N; Last Coding Exon = N; UTR = N; Out-of-Frame = Y; Creates a PTC when Skipped = N; Codes for the Only Functional Domain = N; Codes for the Only Repeat Domain = N; Contains a LP/P In-Frame Deletion = N; ≥ 10% of CDS and Codes for Multiple Domains/Repeats = N	Indispensable
NM_152564	VPS13B	60	0	0	0.05	0	0.45	0.31	0	0.02	0	0	0	0.37	0.075	3.595	3.53	0.31	1.98787	First Coding Exon = N; Last Coding Exon = N; UTR = N; Out-of-Frame = Y; Creates a PTC when Skipped = N; Codes for the Only Functional Domain = N; Codes for the Only Repeat Domain = N; Contains a LP/P In-Frame Deletion = N; ≥ 10% of CDS and Codes for Multiple Domains/Repeats = N	Indispensable
NM_152564	VPS13B	61	0	0	0.05	0	0.45	0.31	0	0.02	0	0	0	0.37	0.075	3.595	3.53	0.31	1.98787	First Coding Exon = N; Last Coding Exon = N; UTR = N; Out-of-Frame = Y; Creates a PTC when Skipped = N; Codes for the Only Functional Domain = N; Codes for the Only Repeat Domain = N; Contains a LP/P In-Frame Deletion = N; ≥ 10% of CDS and Codes for Multiple Domains/Repeats = N	Indispensable
NM_152564	VPS13B	62	0	0	0.05	0	0.45	0.31	0	0.02	0	0	0	0.37	0.075	3.595	3.53	0.31	1.98787	First Coding Exon = N; Last Coding Exon = Y; UTR = N; Out-of-Frame = N; Creates a PTC when Skipped = N; Codes for the Only Functional Domain = N; Codes for the Only Repeat Domain = N; Contains a LP/P In-Frame Deletion = N; ≥ 10% of CDS and Codes for Multiple Domains/Repeats = N	Indispensable
NM_020821	VPS13C	1	0	0	0	0	0	0	0	0	0	0	0	0	0	0	0	0	2.91611	First Coding Exon = Y; Last Coding Exon = N; UTR = N; Out-of-Frame = Y; Creates a PTC when Skipped = N; Codes for the Only Functional Domain = N; Codes for the Only Repeat Domain = N; Contains a LP/P In-Frame Deletion = N; ≥ 10% of CDS and Codes for Multiple Domains/Repeats = N	Indispensable
NM_020821	VPS13C	2	0	0	0	0	0	0	0	0	0	0	0	0	0	0	0	0	2.91611	First Coding Exon = N; Last Coding Exon = N; UTR = N; Out-of-Frame = Y; Creates a PTC when Skipped = N; Codes for the Only Functional Domain = N; Codes for the Only Repeat Domain = N; Contains a LP/P In-Frame Deletion = N; ≥ 10% of CDS and Codes for Multiple Domains/Repeats = N	Indispensable
NM_020821	VPS13C	3	0	0	0	0	0	0	0	0	0	0	0	0	0	0	0	0	2.91611	First Coding Exon = N; Last Coding Exon = N; UTR = N; Out-of-Frame = Y; Creates a PTC when Skipped = N; Codes for the Only Functional Domain = N; Codes for the Only Repeat Domain = N; Contains a LP/P In-Frame Deletion = N; ≥ 10% of CDS and Codes for Multiple Domains/Repeats = N	Indispensable
NM_020821	VPS13C	65	0	0	0	0	0	0	0	0	0	0	0	0	0	0	0	0	2.91611	First Coding Exon = N; Last Coding Exon = N; UTR = N; Out-of-Frame = Y; Creates a PTC when Skipped = N; Codes for the Only Functional Domain = N; Codes for the Only Repeat Domain = N; Contains a LP/P In-Frame Deletion = N; ≥ 10% of CDS and Codes for Multiple Domains/Repeats = N	Indispensable
NM_020821	VPS13C	66	0	0	0	0	0	0	0	0	0	0	0	0	0	0	0	0	2.91611	First Coding Exon = N; Last Coding Exon = N; UTR = N; Out-of-Frame = Y; Creates a PTC when Skipped = N; Codes for the Only Functional Domain = N; Codes for the Only Repeat Domain = N; Contains a LP/P In-Frame Deletion = N; ≥ 10% of CDS and Codes for Multiple Domains/Repeats = N	Indispensable
NM_020821	VPS13C	8	0	0	0	0	0	0	0	0	0	0	0	0	0	0	0	0	2.91611	First Coding Exon = N; Last Coding Exon = N; UTR = N; Out-of-Frame = Y; Creates a PTC when Skipped = N; Codes for the Only Functional Domain = N; Codes for the Only Repeat Domain = N; Contains a LP/P In-Frame Deletion = N; ≥ 10% of CDS and Codes for Multiple Domains/Repeats = N	Indispensable
NM_020821	VPS13C	12	0	0	0	0	0	0	0	0	0	0	0	0	0	0	0	0	2.91611	First Coding Exon = N; Last Coding Exon = N; UTR = N; Out-of-Frame = Y; Creates a PTC when Skipped = N; Codes for the Only Functional Domain = N; Codes for the Only Repeat Domain = N; Contains a LP/P In-Frame Deletion = N; ≥ 10% of CDS and Codes for Multiple Domains/Repeats = N	Indispensable
NM_020821	VPS13C	13	0	0	0	0	0	0	0	0	0	0	0	0	0	0	0	0	2.91611	First Coding Exon = N; Last Coding Exon = N; UTR = N; Out-of-Frame = Y; Creates a PTC when Skipped = N; Codes for the Only Functional Domain = N; Codes for the Only Repeat Domain = N; Contains a LP/P In-Frame Deletion = N; ≥ 10% of CDS and Codes for Multiple Domains/Repeats = N	Indispensable
NM_020821	VPS13C	14	0	0	0	0	0	0	0	0	0	0	0	0	0	0	0	0	2.91611	First Coding Exon = N; Last Coding Exon = N; UTR = N; Out-of-Frame = Y; Creates a PTC when Skipped = N; Codes for the Only Functional Domain = N; Codes for the Only Repeat Domain = N; Contains a LP/P In-Frame Deletion = N; ≥ 10% of CDS and Codes for Multiple Domains/Repeats = N	Indispensable
NM_020821	VPS13C	15	0	0	0	0	0	0	0	0	0	0	0	0	0	0	0	0	2.91611	First Coding Exon = N; Last Coding Exon = N; UTR = N; Out-of-Frame = Y; Creates a PTC when Skipped = N; Codes for the Only Functional Domain = N; Codes for the Only Repeat Domain = N; Contains a LP/P In-Frame Deletion = N; ≥ 10% of CDS and Codes for Multiple Domains/Repeats = N	Indispensable
NM_020821	VPS13C	17	0	0	0	0	0	0	0	0	0	0	0	0	0	0	0	0	2.91611	First Coding Exon = N; Last Coding Exon = N; UTR = N; Out-of-Frame = Y; Creates a PTC when Skipped = N; Codes for the Only Functional Domain = N; Codes for the Only Repeat Domain = N; Contains a LP/P In-Frame Deletion = N; ≥ 10% of CDS and Codes for Multiple Domains/Repeats = N	Indispensable
NM_020821	VPS13C	18	0	0	0	0	0	0	0	0	0	0	0	0	0	0	0	0	2.91611	First Coding Exon = N; Last Coding Exon = N; UTR = N; Out-of-Frame = Y; Creates a PTC when Skipped = N; Codes for the Only Functional Domain = N; Codes for the Only Repeat Domain = N; Contains a LP/P In-Frame Deletion = N; ≥ 10% of CDS and Codes for Multiple Domains/Repeats = N	Indispensable
NM_020821	VPS13C	19	0	0	0	0	0	0	0	0	0	0	0	0	0	0	0	0	2.91611	First Coding Exon = N; Last Coding Exon = N; UTR = N; Out-of-Frame = Y; Creates a PTC when Skipped = N; Codes for the Only Functional Domain = N; Codes for the Only Repeat Domain = N; Contains a LP/P In-Frame Deletion = N; ≥ 10% of CDS and Codes for Multiple Domains/Repeats = N	Indispensable
NM_020821	VPS13C	20	0	0	0	0	0	0	0	0	0	0	0	0	0	0	0	0	2.91611	First Coding Exon = N; Last Coding Exon = N; UTR = N; Out-of-Frame = Y; Creates a PTC when Skipped = N; Codes for the Only Functional Domain = N; Codes for the Only Repeat Domain = N; Contains a LP/P In-Frame Deletion = N; ≥ 10% of CDS and Codes for Multiple Domains/Repeats = N	Indispensable
NM_020821	VPS13C	21	0	0	0	0	0	0	0	0	0	0	0	0	0	0	0	0	2.91611	First Coding Exon = N; Last Coding Exon = N; UTR = N; Out-of-Frame = Y; Creates a PTC when Skipped = N; Codes for the Only Functional Domain = N; Codes for the Only Repeat Domain = N; Contains a LP/P In-Frame Deletion = N; ≥ 10% of CDS and Codes for Multiple Domains/Repeats = N	Indispensable
NM_020821	VPS13C	22	0	0	0	0	0	0	0	0	0	0	0	0	0	0	0	0	2.91611	First Coding Exon = N; Last Coding Exon = N; UTR = N; Out-of-Frame = Y; Creates a PTC when Skipped = N; Codes for the Only Functional Domain = N; Codes for the Only Repeat Domain = N; Contains a LP/P In-Frame Deletion = N; ≥ 10% of CDS and Codes for Multiple Domains/Repeats = N	Indispensable
NM_020821	VPS13C	23	0	0	0	0	0	0	0	0	0	0	0	0	0	0	0	0	2.91611	First Coding Exon = N; Last Coding Exon = N; UTR = N; Out-of-Frame = Y; Creates a PTC when Skipped = N; Codes for the Only Functional Domain = N; Codes for the Only Repeat Domain = N; Contains a LP/P In-Frame Deletion = N; ≥ 10% of CDS and Codes for Multiple Domains/Repeats = N	Indispensable
NM_020821	VPS13C	24	0	0	0	0	0	0	0	0	0	0	0	0	0	0	0	0	2.91611	First Coding Exon = N; Last Coding Exon = N; UTR = N; Out-of-Frame = Y; Creates a PTC when Skipped = N; Codes for the Only Functional Domain = N; Codes for the Only Repeat Domain = N; Contains a LP/P In-Frame Deletion = N; ≥ 10% of CDS and Codes for Multiple Domains/Repeats = N	Indispensable
NM_020821	VPS13C	25	0	0	0	0	0	0	0	0	0	0	0	0	0	0	0	0	2.91611	First Coding Exon = N; Last Coding Exon = N; UTR = N; Out-of-Frame = Y; Creates a PTC when Skipped = N; Codes for the Only Functional Domain = N; Codes for the Only Repeat Domain = N; Contains a LP/P In-Frame Deletion = N; ≥ 10% of CDS and Codes for Multiple Domains/Repeats = N	Indispensable
NM_020821	VPS13C	26	0	0	0	0	0	0	0	0	0	0	0	0	0	0	0	0	2.91611	First Coding Exon = N; Last Coding Exon = N; UTR = N; Out-of-Frame = Y; Creates a PTC when Skipped = N; Codes for the Only Functional Domain = N; Codes for the Only Repeat Domain = N; Contains a LP/P In-Frame Deletion = N; ≥ 10% of CDS and Codes for Multiple Domains/Repeats = N	Indispensable
NM_020821	VPS13C	27	0	0	0	0	0	0	0	0	0	0	0	0	0	0	0	0	2.91611	First Coding Exon = N; Last Coding Exon = N; UTR = N; Out-of-Frame = Y; Creates a PTC when Skipped = N; Codes for the Only Functional Domain = N; Codes for the Only Repeat Domain = N; Contains a LP/P In-Frame Deletion = N; ≥ 10% of CDS and Codes for Multiple Domains/Repeats = N	Indispensable
NM_020821	VPS13C	28	0	0	0	0	0	0	0	0	0	0	0	0	0	0	0	0	2.91611	First Coding Exon = N; Last Coding Exon = N; UTR = N; Out-of-Frame = Y; Creates a PTC when Skipped = N; Codes for the Only Functional Domain = N; Codes for the Only Repeat Domain = N; Contains a LP/P In-Frame Deletion = N; ≥ 10% of CDS and Codes for Multiple Domains/Repeats = N	Indispensable
NM_020821	VPS13C	29	0	0	0	0	0	0	0	0	0	0	0	0	0	0	0	0	2.91611	First Coding Exon = N; Last Coding Exon = N; UTR = N; Out-of-Frame = Y; Creates a PTC when Skipped = N; Codes for the Only Functional Domain = N; Codes for the Only Repeat Domain = N; Contains a LP/P In-Frame Deletion = N; ≥ 10% of CDS and Codes for Multiple Domains/Repeats = N	Indispensable
NM_020821	VPS13C	31	0	0	0	0	0	0	0	0	0	0	0	0	0	0	0	0	2.91611	First Coding Exon = N; Last Coding Exon = N; UTR = N; Out-of-Frame = Y; Creates a PTC when Skipped = N; Codes for the Only Functional Domain = N; Codes for the Only Repeat Domain = N; Contains a LP/P In-Frame Deletion = N; ≥ 10% of CDS and Codes for Multiple Domains/Repeats = N	Indispensable
NM_020821	VPS13C	33	0	0	0	0	0	0	0	0	0	0	0	0	0	0	0	0	2.91611	First Coding Exon = N; Last Coding Exon = N; UTR = N; Out-of-Frame = Y; Creates a PTC when Skipped = N; Codes for the Only Functional Domain = N; Codes for the Only Repeat Domain = N; Contains a LP/P In-Frame Deletion = N; ≥ 10% of CDS and Codes for Multiple Domains/Repeats = N	Indispensable
NM_020821	VPS13C	35	0	0	0	0	0	0	0	0	0	0	0	0	0	0	0	0	2.91611	First Coding Exon = N; Last Coding Exon = N; UTR = N; Out-of-Frame = Y; Creates a PTC when Skipped = N; Codes for the Only Functional Domain = N; Codes for the Only Repeat Domain = N; Contains a LP/P In-Frame Deletion = N; ≥ 10% of CDS and Codes for Multiple Domains/Repeats = N	Indispensable
NM_020821	VPS13C	36	0	0	0	0	0	0	0	0	0	0	0	0	0	0	0	0	2.91611	First Coding Exon = N; Last Coding Exon = N; UTR = N; Out-of-Frame = Y; Creates a PTC when Skipped = N; Codes for the Only Functional Domain = N; Codes for the Only Repeat Domain = N; Contains a LP/P In-Frame Deletion = N; ≥ 10% of CDS and Codes for Multiple Domains/Repeats = N	Indispensable
NM_020821	VPS13C	37	0	0	0	0	0	0	0	0	0	0	0	0	0	0	0	0	2.91611	First Coding Exon = N; Last Coding Exon = N; UTR = N; Out-of-Frame = Y; Creates a PTC when Skipped = N; Codes for the Only Functional Domain = N; Codes for the Only Repeat Domain = N; Contains a LP/P In-Frame Deletion = N; ≥ 10% of CDS and Codes for Multiple Domains/Repeats = N	Indispensable
NM_020821	VPS13C	38	0	0	0	0	0	0	0	0	0	0	0	0	0	0	0	0	2.91611	First Coding Exon = N; Last Coding Exon = N; UTR = N; Out-of-Frame = Y; Creates a PTC when Skipped = N; Codes for the Only Functional Domain = N; Codes for the Only Repeat Domain = N; Contains a LP/P In-Frame Deletion = N; ≥ 10% of CDS and Codes for Multiple Domains/Repeats = N	Indispensable
NM_020821	VPS13C	39	0	0	0	0	0	0	0	0	0	0	0	0	0	0	0	0	2.91611	First Coding Exon = N; Last Coding Exon = N; UTR = N; Out-of-Frame = Y; Creates a PTC when Skipped = N; Codes for the Only Functional Domain = N; Codes for the Only Repeat Domain = N; Contains a LP/P In-Frame Deletion = N; ≥ 10% of CDS and Codes for Multiple Domains/Repeats = N	Indispensable
NM_020821	VPS13C	40	0	0	0	0	0	0	0	0	0	0	0	0	0	0	0	0	2.91611	First Coding Exon = N; Last Coding Exon = N; UTR = N; Out-of-Frame = Y; Creates a PTC when Skipped = N; Codes for the Only Functional Domain = N; Codes for the Only Repeat Domain = N; Contains a LP/P In-Frame Deletion = N; ≥ 10% of CDS and Codes for Multiple Domains/Repeats = N	Indispensable
NM_020821	VPS13C	42	0	0	0	0	0	0	0	0	0	0	0	0	0	0	0	0	2.91611	First Coding Exon = N; Last Coding Exon = N; UTR = N; Out-of-Frame = Y; Creates a PTC when Skipped = N; Codes for the Only Functional Domain = N; Codes for the Only Repeat Domain = N; Contains a LP/P In-Frame Deletion = N; ≥ 10% of CDS and Codes for Multiple Domains/Repeats = N	Indispensable
NM_020821	VPS13C	44	0	0	0	0	0	0	0	0	0	0	0	0	0	0	0	0	2.91611	First Coding Exon = N; Last Coding Exon = N; UTR = N; Out-of-Frame = Y; Creates a PTC when Skipped = N; Codes for the Only Functional Domain = N; Codes for the Only Repeat Domain = N; Contains a LP/P In-Frame Deletion = N; ≥ 10% of CDS and Codes for Multiple Domains/Repeats = N	Indispensable
NM_020821	VPS13C	46	0	0	0	0	0	0	0	0	0	0	0	0	0	0	0	0	2.91611	First Coding Exon = N; Last Coding Exon = N; UTR = N; Out-of-Frame = Y; Creates a PTC when Skipped = N; Codes for the Only Functional Domain = N; Codes for the Only Repeat Domain = N; Contains a LP/P In-Frame Deletion = N; ≥ 10% of CDS and Codes for Multiple Domains/Repeats = N	Indispensable
NM_020821	VPS13C	47	0	0	0	0	0	0	0	0	0	0	0	0	0	0	0	0	2.91611	First Coding Exon = N; Last Coding Exon = N; UTR = N; Out-of-Frame = Y; Creates a PTC when Skipped = N; Codes for the Only Functional Domain = N; Codes for the Only Repeat Domain = N; Contains a LP/P In-Frame Deletion = N; ≥ 10% of CDS and Codes for Multiple Domains/Repeats = N	Indispensable
NM_020821	VPS13C	48	0	0	0	0	0	0	0	0	0	0	0	0	0	0	0	0	2.91611	First Coding Exon = N; Last Coding Exon = N; UTR = N; Out-of-Frame = Y; Creates a PTC when Skipped = N; Codes for the Only Functional Domain = N; Codes for the Only Repeat Domain = N; Contains a LP/P In-Frame Deletion = N; ≥ 10% of CDS and Codes for Multiple Domains/Repeats = N	Indispensable
NM_020821	VPS13C	49	0	0	0	0	0	0	0	0	0	0	0	0	0	0	0	0	2.91611	First Coding Exon = N; Last Coding Exon = N; UTR = N; Out-of-Frame = Y; Creates a PTC when Skipped = N; Codes for the Only Functional Domain = N; Codes for the Only Repeat Domain = N; Contains a LP/P In-Frame Deletion = N; ≥ 10% of CDS and Codes for Multiple Domains/Repeats = N	Indispensable
NM_020821	VPS13C	50	0	0	0	0	0	0	0	0	0	0	0	0	0	0	0	0	2.91611	First Coding Exon = N; Last Coding Exon = N; UTR = N; Out-of-Frame = Y; Creates a PTC when Skipped = N; Codes for the Only Functional Domain = N; Codes for the Only Repeat Domain = N; Contains a LP/P In-Frame Deletion = N; ≥ 10% of CDS and Codes for Multiple Domains/Repeats = N	Indispensable
NM_020821	VPS13C	51	0	0	0	0	0	0	0	0	0	0	0	0	0	0	0	0	2.91611	First Coding Exon = N; Last Coding Exon = N; UTR = N; Out-of-Frame = Y; Creates a PTC when Skipped = N; Codes for the Only Functional Domain = N; Codes for the Only Repeat Domain = N; Contains a LP/P In-Frame Deletion = N; ≥ 10% of CDS and Codes for Multiple Domains/Repeats = N	Indispensable
NM_020821	VPS13C	52	0	0	0	0	0	0	0	0	0	0	0	0	0	0	0	0	2.91611	First Coding Exon = N; Last Coding Exon = N; UTR = N; Out-of-Frame = Y; Creates a PTC when Skipped = N; Codes for the Only Functional Domain = N; Codes for the Only Repeat Domain = N; Contains a LP/P In-Frame Deletion = N; ≥ 10% of CDS and Codes for Multiple Domains/Repeats = N	Indispensable
NM_020821	VPS13C	57	0	0	0	0	0	0	0	0	0	0	0	0	0	0	0	0	2.91611	First Coding Exon = N; Last Coding Exon = N; UTR = N; Out-of-Frame = Y; Creates a PTC when Skipped = N; Codes for the Only Functional Domain = N; Codes for the Only Repeat Domain = N; Contains a LP/P In-Frame Deletion = N; ≥ 10% of CDS and Codes for Multiple Domains/Repeats = N	Indispensable
NM_020821	VPS13C	58	0	0	0	0	0	0	0	0	0	0	0	0	0	0	0	0	2.91611	First Coding Exon = N; Last Coding Exon = N; UTR = N; Out-of-Frame = Y; Creates a PTC when Skipped = N; Codes for the Only Functional Domain = N; Codes for the Only Repeat Domain = N; Contains a LP/P In-Frame Deletion = N; ≥ 10% of CDS and Codes for Multiple Domains/Repeats = N	Indispensable
NM_020821	VPS13C	59	0	0	0	0	0	0	0	0	0	0	0	0	0	0	0	0	2.91611	First Coding Exon = N; Last Coding Exon = N; UTR = N; Out-of-Frame = Y; Creates a PTC when Skipped = N; Codes for the Only Functional Domain = N; Codes for the Only Repeat Domain = N; Contains a LP/P In-Frame Deletion = N; ≥ 10% of CDS and Codes for Multiple Domains/Repeats = N	Indispensable
NM_020821	VPS13C	60	0	0	0	0	0	0	0	0	0	0	0	0	0	0	0	0	2.91611	First Coding Exon = N; Last Coding Exon = N; UTR = N; Out-of-Frame = Y; Creates a PTC when Skipped = N; Codes for the Only Functional Domain = N; Codes for the Only Repeat Domain = N; Contains a LP/P In-Frame Deletion = N; ≥ 10% of CDS and Codes for Multiple Domains/Repeats = N	Indispensable
NM_020821	VPS13C	67	0	0	0	0	0	0	0	0	0	0	0	0	0	0	0	0	2.91611	First Coding Exon = N; Last Coding Exon = N; UTR = N; Out-of-Frame = Y; Creates a PTC when Skipped = N; Codes for the Only Functional Domain = N; Codes for the Only Repeat Domain = N; Contains a LP/P In-Frame Deletion = N; ≥ 10% of CDS and Codes for Multiple Domains/Repeats = N	Indispensable
NM_020821	VPS13C	68	0	0	0	0	0	0	0	0	0	0	0	0	0	0	0	0	2.91611	First Coding Exon = N; Last Coding Exon = N; UTR = N; Out-of-Frame = Y; Creates a PTC when Skipped = N; Codes for the Only Functional Domain = N; Codes for the Only Repeat Domain = N; Contains a LP/P In-Frame Deletion = N; ≥ 10% of CDS and Codes for Multiple Domains/Repeats = N	Indispensable
NM_020821	VPS13C	70	0	0	0	0	0	0	0	0	0	0	0	0	0	0	0	0	2.91611	First Coding Exon = N; Last Coding Exon = N; UTR = N; Out-of-Frame = Y; Creates a PTC when Skipped = N; Codes for the Only Functional Domain = N; Codes for the Only Repeat Domain = N; Contains a LP/P In-Frame Deletion = N; ≥ 10% of CDS and Codes for Multiple Domains/Repeats = N	Indispensable
NM_020821	VPS13C	71	0	0	0	0	0	0	0	0	0	0	0	0	0	0	0	0	2.91611	First Coding Exon = N; Last Coding Exon = N; UTR = N; Out-of-Frame = Y; Creates a PTC when Skipped = N; Codes for the Only Functional Domain = N; Codes for the Only Repeat Domain = N; Contains a LP/P In-Frame Deletion = N; ≥ 10% of CDS and Codes for Multiple Domains/Repeats = N	Indispensable
NM_020821	VPS13C	72	0	0	0	0	0	0	0	0	0	0	0	0	0	0	0	0	2.91611	First Coding Exon = N; Last Coding Exon = N; UTR = N; Out-of-Frame = Y; Creates a PTC when Skipped = N; Codes for the Only Functional Domain = N; Codes for the Only Repeat Domain = N; Contains a LP/P In-Frame Deletion = N; ≥ 10% of CDS and Codes for Multiple Domains/Repeats = N	Indispensable
NM_020821	VPS13C	74	0	0	0	0	0	0	0	0	0	0	0	0	0	0	0	0	2.91611	First Coding Exon = N; Last Coding Exon = N; UTR = N; Out-of-Frame = Y; Creates a PTC when Skipped = N; Codes for the Only Functional Domain = N; Codes for the Only Repeat Domain = N; Contains a LP/P In-Frame Deletion = N; ≥ 10% of CDS and Codes for Multiple Domains/Repeats = N	Indispensable
NM_020821	VPS13C	75	0	0	0	0	0	0	0	0	0	0	0	0	0	0	0	0	2.91611	First Coding Exon = N; Last Coding Exon = N; UTR = N; Out-of-Frame = Y; Creates a PTC when Skipped = N; Codes for the Only Functional Domain = N; Codes for the Only Repeat Domain = N; Contains a LP/P In-Frame Deletion = N; ≥ 10% of CDS and Codes for Multiple Domains/Repeats = N	Indispensable
NM_020821	VPS13C	77	0	0	0	0	0	0	0	0	0	0	0	0	0	0	0	0	2.91611	First Coding Exon = N; Last Coding Exon = N; UTR = N; Out-of-Frame = Y; Creates a PTC when Skipped = N; Codes for the Only Functional Domain = N; Codes for the Only Repeat Domain = N; Contains a LP/P In-Frame Deletion = N; ≥ 10% of CDS and Codes for Multiple Domains/Repeats = N	Indispensable
NM_020821	VPS13C	78	0	0	0	0	0	0	0	0	0	0	0	0	0	0	0	0	2.91611	First Coding Exon = N; Last Coding Exon = N; UTR = N; Out-of-Frame = Y; Creates a PTC when Skipped = N; Codes for the Only Functional Domain = N; Codes for the Only Repeat Domain = N; Contains a LP/P In-Frame Deletion = N; ≥ 10% of CDS and Codes for Multiple Domains/Repeats = N	Indispensable
NM_020821	VPS13C	79	0	0	0	0	0	0	0	0	0	0	0	0	0	0	0	0	2.91611	First Coding Exon = N; Last Coding Exon = N; UTR = N; Out-of-Frame = Y; Creates a PTC when Skipped = N; Codes for the Only Functional Domain = N; Codes for the Only Repeat Domain = N; Contains a LP/P In-Frame Deletion = N; ≥ 10% of CDS and Codes for Multiple Domains/Repeats = N	Indispensable
NM_020821	VPS13C	80	0	0	0	0	0	0	0	0	0	0	0	0	0	0	0	0	2.91611	First Coding Exon = N; Last Coding Exon = N; UTR = N; Out-of-Frame = Y; Creates a PTC when Skipped = N; Codes for the Only Functional Domain = N; Codes for the Only Repeat Domain = N; Contains a LP/P In-Frame Deletion = N; ≥ 10% of CDS and Codes for Multiple Domains/Repeats = N	Indispensable
NM_020821	VPS13C	81	0	0	0	0	0	0	0	0	0	0	0	0	0	0	0	0	2.91611	First Coding Exon = N; Last Coding Exon = N; UTR = N; Out-of-Frame = Y; Creates a PTC when Skipped = N; Codes for the Only Functional Domain = N; Codes for the Only Repeat Domain = N; Contains a LP/P In-Frame Deletion = N; ≥ 10% of CDS and Codes for Multiple Domains/Repeats = N	Indispensable
NM_020821	VPS13C	82	0	0	0	0	0	0	0	0	0	0	0	0	0	0	0	0	2.91611	First Coding Exon = N; Last Coding Exon = N; UTR = N; Out-of-Frame = Y; Creates a PTC when Skipped = N; Codes for the Only Functional Domain = N; Codes for the Only Repeat Domain = N; Contains a LP/P In-Frame Deletion = N; ≥ 10% of CDS and Codes for Multiple Domains/Repeats = N	Indispensable
NM_020821	VPS13C	83	0	0	0	0	0	0	0	0	0	0	0	0	0	0	0	0	2.91611	First Coding Exon = N; Last Coding Exon = N; UTR = N; Out-of-Frame = Y; Creates a PTC when Skipped = N; Codes for the Only Functional Domain = N; Codes for the Only Repeat Domain = N; Contains a LP/P In-Frame Deletion = N; ≥ 10% of CDS and Codes for Multiple Domains/Repeats = N	Indispensable
NM_020821	VPS13C	85	0	0	0	0	0	0	0	0	0	0	0	0	0	0	0	0	2.91611	First Coding Exon = N; Last Coding Exon = Y; UTR = N; Out-of-Frame = Y; Creates a PTC when Skipped = N; Codes for the Only Functional Domain = N; Codes for the Only Repeat Domain = N; Contains a LP/P In-Frame Deletion = N; ≥ 10% of CDS and Codes for Multiple Domains/Repeats = N	Indispensable
NM_015378	VPS13D	2	0.08	0.22	0.15	1.545	1.84	0.29	0.36	0.13	0.22	0.145	0.08	0.39	0.125	0.22	0.32	0	4.30265	First Coding Exon = Y; Last Coding Exon = N; UTR = N; Out-of-Frame = Y; Creates a PTC when Skipped = N; Codes for the Only Functional Domain = N; Codes for the Only Repeat Domain = N; Contains a LP/P In-Frame Deletion = N; ≥ 10% of CDS and Codes for Multiple Domains/Repeats = N	Indispensable
NM_015378	VPS13D	4	0.08	0.22	0.15	1.545	1.84	0.29	0.36	0.13	0.22	0.145	0.08	0.39	0.125	0.22	0.32	0	4.30265	First Coding Exon = N; Last Coding Exon = N; UTR = N; Out-of-Frame = Y; Creates a PTC when Skipped = N; Codes for the Only Functional Domain = N; Codes for the Only Repeat Domain = N; Contains a LP/P In-Frame Deletion = N; ≥ 10% of CDS and Codes for Multiple Domains/Repeats = N	Indispensable
NM_015378	VPS13D	34	0.08	0.22	0.15	1.545	1.84	0.29	0.36	0.13	0.22	0.145	0.08	0.39	0.125	0.22	0.32	0	4.30265	First Coding Exon = N; Last Coding Exon = N; UTR = N; Out-of-Frame = Y; Creates a PTC when Skipped = N; Codes for the Only Functional Domain = N; Codes for the Only Repeat Domain = N; Contains a LP/P In-Frame Deletion = N; ≥ 10% of CDS and Codes for Multiple Domains/Repeats = N	Indispensable
NM_015378	VPS13D	49	0.08	0.22	0.15	1.545	1.84	0.29	0.36	0.13	0.22	0.145	0.08	0.39	0.125	0.22	0.32	0	4.30265	First Coding Exon = N; Last Coding Exon = N; UTR = N; Out-of-Frame = Y; Creates a PTC when Skipped = N; Codes for the Only Functional Domain = N; Codes for the Only Repeat Domain = N; Contains a LP/P In-Frame Deletion = N; ≥ 10% of CDS and Codes for Multiple Domains/Repeats = N	Indispensable
NM_015378	VPS13D	50	0.08	0.22	0.15	1.545	1.84	0.29	0.36	0.13	0.22	0.145	0.08	0.39	0.125	0.22	0.32	0	4.30265	First Coding Exon = N; Last Coding Exon = N; UTR = N; Out-of-Frame = Y; Creates a PTC when Skipped = N; Codes for the Only Functional Domain = N; Codes for the Only Repeat Domain = N; Contains a LP/P In-Frame Deletion = N; ≥ 10% of CDS and Codes for Multiple Domains/Repeats = N	Indispensable
NM_015378	VPS13D	51	0.08	0.22	0.15	1.545	1.84	0.29	0.36	0.13	0.22	0.145	0.08	0.39	0.125	0.22	0.32	0	4.30265	First Coding Exon = N; Last Coding Exon = N; UTR = N; Out-of-Frame = Y; Creates a PTC when Skipped = N; Codes for the Only Functional Domain = N; Codes for the Only Repeat Domain = N; Contains a LP/P In-Frame Deletion = N; ≥ 10% of CDS and Codes for Multiple Domains/Repeats = N	Indispensable
NM_015378	VPS13D	52	0.08	0.22	0.15	1.545	1.84	0.29	0.36	0.13	0.22	0.145	0.08	0.39	0.125	0.22	0.32	0	4.30265	First Coding Exon = N; Last Coding Exon = N; UTR = N; Out-of-Frame = Y; Creates a PTC when Skipped = N; Codes for the Only Functional Domain = N; Codes for the Only Repeat Domain = N; Contains a LP/P In-Frame Deletion = N; ≥ 10% of CDS and Codes for Multiple Domains/Repeats = N	Indispensable
NM_015378	VPS13D	53	0.08	0.22	0.15	1.545	1.84	0.29	0.36	0.13	0.22	0.145	0.08	0.39	0.125	0.22	0.32	0	4.30265	First Coding Exon = N; Last Coding Exon = N; UTR = N; Out-of-Frame = Y; Creates a PTC when Skipped = N; Codes for the Only Functional Domain = N; Codes for the Only Repeat Domain = N; Contains a LP/P In-Frame Deletion = N; ≥ 10% of CDS and Codes for Multiple Domains/Repeats = N	Indispensable
NM_015378	VPS13D	54	0.08	0.22	0.15	1.545	1.84	0.29	0.36	0.13	0.22	0.145	0.08	0.39	0.125	0.22	0.32	0	4.30265	First Coding Exon = N; Last Coding Exon = N; UTR = N; Out-of-Frame = Y; Creates a PTC when Skipped = N; Codes for the Only Functional Domain = N; Codes for the Only Repeat Domain = N; Contains a LP/P In-Frame Deletion = N; ≥ 10% of CDS and Codes for Multiple Domains/Repeats = N	Indispensable
NM_015378	VPS13D	1	0.08	0.22	0.15	1.545	1.84	0.29	0.36	0.13	0.22	0.145	0.08	0.39	0.125	0.22	0.32	0	4.30265	First Coding Exon = N; Last Coding Exon = N; UTR = Y; Out-of-Frame = Y; Creates a PTC when Skipped = N; Codes for the Only Functional Domain = N; Codes for the Only Repeat Domain = N; Contains a LP/P In-Frame Deletion = N; ≥ 10% of CDS and Codes for Multiple Domains/Repeats = N	Indispensable
NM_015378	VPS13D	9	0.08	0.22	0.15	1.545	1.84	0.29	0.36	0.13	0.22	0.145	0.08	0.39	0.125	0.22	0.32	0	4.30265	First Coding Exon = N; Last Coding Exon = N; UTR = N; Out-of-Frame = Y; Creates a PTC when Skipped = N; Codes for the Only Functional Domain = N; Codes for the Only Repeat Domain = N; Contains a LP/P In-Frame Deletion = N; ≥ 10% of CDS and Codes for Multiple Domains/Repeats = N	Indispensable
NM_015378	VPS13D	10	0.08	0.22	0.15	1.545	1.84	0.29	0.36	0.13	0.22	0.145	0.08	0.39	0.125	0.22	0.32	0	4.30265	First Coding Exon = N; Last Coding Exon = N; UTR = N; Out-of-Frame = Y; Creates a PTC when Skipped = N; Codes for the Only Functional Domain = N; Codes for the Only Repeat Domain = N; Contains a LP/P In-Frame Deletion = N; ≥ 10% of CDS and Codes for Multiple Domains/Repeats = N	Indispensable
NM_015378	VPS13D	12	0.08	0.22	0.15	1.545	1.84	0.29	0.36	0.13	0.22	0.145	0.08	0.39	0.125	0.22	0.32	0	4.30265	First Coding Exon = N; Last Coding Exon = N; UTR = N; Out-of-Frame = Y; Creates a PTC when Skipped = N; Codes for the Only Functional Domain = N; Codes for the Only Repeat Domain = N; Contains a LP/P In-Frame Deletion = N; ≥ 10% of CDS and Codes for Multiple Domains/Repeats = N	Indispensable
NM_015378	VPS13D	14	0.08	0.22	0.15	1.545	1.84	0.29	0.36	0.13	0.22	0.145	0.08	0.39	0.125	0.22	0.32	0	4.30265	First Coding Exon = N; Last Coding Exon = N; UTR = N; Out-of-Frame = Y; Creates a PTC when Skipped = N; Codes for the Only Functional Domain = N; Codes for the Only Repeat Domain = N; Contains a LP/P In-Frame Deletion = N; ≥ 10% of CDS and Codes for Multiple Domains/Repeats = N	Indispensable
NM_015378	VPS13D	15	0.08	0.22	0.15	1.545	1.84	0.29	0.36	0.13	0.22	0.145	0.08	0.39	0.125	0.22	0.32	0	4.30265	First Coding Exon = N; Last Coding Exon = N; UTR = N; Out-of-Frame = Y; Creates a PTC when Skipped = N; Codes for the Only Functional Domain = N; Codes for the Only Repeat Domain = N; Contains a LP/P In-Frame Deletion = N; ≥ 10% of CDS and Codes for Multiple Domains/Repeats = N	Indispensable
NM_015378	VPS13D	17	0.08	0.22	0.15	1.545	1.84	0.29	0.36	0.13	0.22	0.145	0.08	0.39	0.125	0.22	0.32	0	4.30265	First Coding Exon = N; Last Coding Exon = N; UTR = N; Out-of-Frame = Y; Creates a PTC when Skipped = N; Codes for the Only Functional Domain = N; Codes for the Only Repeat Domain = N; Contains a LP/P In-Frame Deletion = N; ≥ 10% of CDS and Codes for Multiple Domains/Repeats = N	Indispensable
NM_015378	VPS13D	18	0.08	0.22	0.15	1.545	1.84	0.29	0.36	0.13	0.22	0.145	0.08	0.39	0.125	0.22	0.32	0	4.30265	First Coding Exon = N; Last Coding Exon = N; UTR = N; Out-of-Frame = Y; Creates a PTC when Skipped = N; Codes for the Only Functional Domain = N; Codes for the Only Repeat Domain = N; Contains a LP/P In-Frame Deletion = N; ≥ 10% of CDS and Codes for Multiple Domains/Repeats = N	Indispensable
NM_015378	VPS13D	20	0.08	0.22	0.15	1.545	1.84	0.29	0.36	0.13	0.22	0.145	0.08	0.39	0.125	0.22	0.32	0	4.30265	First Coding Exon = N; Last Coding Exon = N; UTR = N; Out-of-Frame = Y; Creates a PTC when Skipped = N; Codes for the Only Functional Domain = N; Codes for the Only Repeat Domain = N; Contains a LP/P In-Frame Deletion = N; ≥ 10% of CDS and Codes for Multiple Domains/Repeats = N	Indispensable
NM_015378	VPS13D	22	0.08	0.22	0.15	1.545	1.84	0.29	0.36	0.13	0.22	0.145	0.08	0.39	0.125	0.22	0.32	0	4.30265	First Coding Exon = N; Last Coding Exon = N; UTR = N; Out-of-Frame = Y; Creates a PTC when Skipped = N; Codes for the Only Functional Domain = N; Codes for the Only Repeat Domain = N; Contains a LP/P In-Frame Deletion = N; ≥ 10% of CDS and Codes for Multiple Domains/Repeats = N	Indispensable
NM_015378	VPS13D	23	0.08	0.22	0.15	1.545	1.84	0.29	0.36	0.13	0.22	0.145	0.08	0.39	0.125	0.22	0.32	0	4.30265	First Coding Exon = N; Last Coding Exon = N; UTR = N; Out-of-Frame = Y; Creates a PTC when Skipped = N; Codes for the Only Functional Domain = N; Codes for the Only Repeat Domain = N; Contains a LP/P In-Frame Deletion = N; ≥ 10% of CDS and Codes for Multiple Domains/Repeats = N	Indispensable
NM_015378	VPS13D	24	0.08	0.22	0.15	1.545	1.84	0.29	0.36	0.13	0.22	0.145	0.08	0.39	0.125	0.22	0.32	0	4.30265	First Coding Exon = N; Last Coding Exon = N; UTR = N; Out-of-Frame = Y; Creates a PTC when Skipped = N; Codes for the Only Functional Domain = N; Codes for the Only Repeat Domain = N; Contains a LP/P In-Frame Deletion = N; ≥ 10% of CDS and Codes for Multiple Domains/Repeats = N	Indispensable
NM_015378	VPS13D	26	0.08	0.22	0.15	1.545	1.84	0.29	0.36	0.13	0.22	0.145	0.08	0.39	0.125	0.22	0.32	0	4.30265	First Coding Exon = N; Last Coding Exon = N; UTR = N; Out-of-Frame = Y; Creates a PTC when Skipped = N; Codes for the Only Functional Domain = N; Codes for the Only Repeat Domain = N; Contains a LP/P In-Frame Deletion = N; ≥ 10% of CDS and Codes for Multiple Domains/Repeats = N	Indispensable
NM_015378	VPS13D	27	0.08	0.22	0.15	1.545	1.84	0.29	0.36	0.13	0.22	0.145	0.08	0.39	0.125	0.22	0.32	0	4.30265	First Coding Exon = N; Last Coding Exon = N; UTR = N; Out-of-Frame = Y; Creates a PTC when Skipped = N; Codes for the Only Functional Domain = N; Codes for the Only Repeat Domain = N; Contains a LP/P In-Frame Deletion = N; ≥ 10% of CDS and Codes for Multiple Domains/Repeats = N	Indispensable
NM_015378	VPS13D	28	0.08	0.22	0.15	1.545	1.84	0.29	0.36	0.13	0.22	0.145	0.08	0.39	0.125	0.22	0.32	0	4.30265	First Coding Exon = N; Last Coding Exon = N; UTR = N; Out-of-Frame = Y; Creates a PTC when Skipped = N; Codes for the Only Functional Domain = N; Codes for the Only Repeat Domain = N; Contains a LP/P In-Frame Deletion = N; ≥ 10% of CDS and Codes for Multiple Domains/Repeats = N	Indispensable
NM_015378	VPS13D	29	0.08	0.22	0.15	1.545	1.84	0.29	0.36	0.13	0.22	0.145	0.08	0.39	0.125	0.22	0.32	0	4.30265	First Coding Exon = N; Last Coding Exon = N; UTR = N; Out-of-Frame = Y; Creates a PTC when Skipped = N; Codes for the Only Functional Domain = N; Codes for the Only Repeat Domain = N; Contains a LP/P In-Frame Deletion = N; ≥ 10% of CDS and Codes for Multiple Domains/Repeats = N	Indispensable
NM_015378	VPS13D	31	0.08	0.22	0.15	1.545	1.84	0.29	0.36	0.13	0.22	0.145	0.08	0.39	0.125	0.22	0.32	0	4.30265	First Coding Exon = N; Last Coding Exon = N; UTR = N; Out-of-Frame = Y; Creates a PTC when Skipped = N; Codes for the Only Functional Domain = N; Codes for the Only Repeat Domain = N; Contains a LP/P In-Frame Deletion = N; ≥ 10% of CDS and Codes for Multiple Domains/Repeats = N	Indispensable
NM_015378	VPS13D	32	0.08	0.22	0.15	1.545	1.84	0.29	0.36	0.13	0.22	0.145	0.08	0.39	0.125	0.22	0.32	0	4.30265	First Coding Exon = N; Last Coding Exon = N; UTR = N; Out-of-Frame = Y; Creates a PTC when Skipped = N; Codes for the Only Functional Domain = N; Codes for the Only Repeat Domain = N; Contains a LP/P In-Frame Deletion = N; ≥ 10% of CDS and Codes for Multiple Domains/Repeats = N	Indispensable
NM_015378	VPS13D	41	0.08	0.22	0.15	1.545	1.84	0.29	0.36	0.13	0.22	0.145	0.08	0.39	0.125	0.22	0.32	0	4.30265	First Coding Exon = N; Last Coding Exon = N; UTR = N; Out-of-Frame = Y; Creates a PTC when Skipped = N; Codes for the Only Functional Domain = N; Codes for the Only Repeat Domain = N; Contains a LP/P In-Frame Deletion = N; ≥ 10% of CDS and Codes for Multiple Domains/Repeats = N	Indispensable
NM_015378	VPS13D	43	0.08	0.22	0.15	1.545	1.84	0.29	0.36	0.13	0.22	0.145	0.08	0.39	0.125	0.22	0.32	0	4.30265	First Coding Exon = N; Last Coding Exon = N; UTR = N; Out-of-Frame = Y; Creates a PTC when Skipped = N; Codes for the Only Functional Domain = N; Codes for the Only Repeat Domain = N; Contains a LP/P In-Frame Deletion = N; ≥ 10% of CDS and Codes for Multiple Domains/Repeats = N	Indispensable
NM_015378	VPS13D	45	0.08	0.22	0.15	1.545	1.84	0.29	0.36	0.13	0.22	0.145	0.08	0.39	0.125	0.22	0.32	0	4.30265	First Coding Exon = N; Last Coding Exon = N; UTR = N; Out-of-Frame = Y; Creates a PTC when Skipped = N; Codes for the Only Functional Domain = N; Codes for the Only Repeat Domain = N; Contains a LP/P In-Frame Deletion = N; ≥ 10% of CDS and Codes for Multiple Domains/Repeats = N	Indispensable
NM_015378	VPS13D	46	0.08	0.22	0.15	1.545	1.84	0.29	0.36	0.13	0.22	0.145	0.08	0.39	0.125	0.22	0.32	0	4.30265	First Coding Exon = N; Last Coding Exon = N; UTR = N; Out-of-Frame = Y; Creates a PTC when Skipped = N; Codes for the Only Functional Domain = N; Codes for the Only Repeat Domain = N; Contains a LP/P In-Frame Deletion = N; ≥ 10% of CDS and Codes for Multiple Domains/Repeats = N	Indispensable
NM_015378	VPS13D	47	0.08	0.22	0.15	1.545	1.84	0.29	0.36	0.13	0.22	0.145	0.08	0.39	0.125	0.22	0.32	0	4.30265	First Coding Exon = N; Last Coding Exon = N; UTR = N; Out-of-Frame = Y; Creates a PTC when Skipped = N; Codes for the Only Functional Domain = N; Codes for the Only Repeat Domain = N; Contains a LP/P In-Frame Deletion = N; ≥ 10% of CDS and Codes for Multiple Domains/Repeats = N	Indispensable
NM_015378	VPS13D	55	0.08	0.22	0.15	1.545	1.84	0.29	0.36	0.13	0.22	0.145	0.08	0.39	0.125	0.22	0.32	0	4.30265	First Coding Exon = N; Last Coding Exon = N; UTR = N; Out-of-Frame = Y; Creates a PTC when Skipped = N; Codes for the Only Functional Domain = N; Codes for the Only Repeat Domain = N; Contains a LP/P In-Frame Deletion = N; ≥ 10% of CDS and Codes for Multiple Domains/Repeats = N	Indispensable
NM_015378	VPS13D	56	0.08	0.22	0.15	1.545	1.84	0.29	0.36	0.13	0.22	0.145	0.08	0.39	0.125	0.22	0.32	0	4.30265	First Coding Exon = N; Last Coding Exon = N; UTR = N; Out-of-Frame = Y; Creates a PTC when Skipped = N; Codes for the Only Functional Domain = N; Codes for the Only Repeat Domain = N; Contains a LP/P In-Frame Deletion = N; ≥ 10% of CDS and Codes for Multiple Domains/Repeats = N	Indispensable
NM_015378	VPS13D	57	0.08	0.22	0.15	1.545	1.84	0.29	0.36	0.13	0.22	0.145	0.08	0.39	0.125	0.22	0.32	0	4.30265	First Coding Exon = N; Last Coding Exon = N; UTR = N; Out-of-Frame = Y; Creates a PTC when Skipped = N; Codes for the Only Functional Domain = N; Codes for the Only Repeat Domain = N; Contains a LP/P In-Frame Deletion = N; ≥ 10% of CDS and Codes for Multiple Domains/Repeats = N	Indispensable
NM_015378	VPS13D	62	0.08	0.22	0.15	1.545	1.84	0.29	0.36	0.13	0.22	0.145	0.08	0.39	0.125	0.22	0.32	0	4.30265	First Coding Exon = N; Last Coding Exon = N; UTR = N; Out-of-Frame = Y; Creates a PTC when Skipped = N; Codes for the Only Functional Domain = N; Codes for the Only Repeat Domain = N; Contains a LP/P In-Frame Deletion = N; ≥ 10% of CDS and Codes for Multiple Domains/Repeats = N	Indispensable
NM_015378	VPS13D	63	0.08	0.22	0.15	1.545	1.84	0.29	0.36	0.13	0.22	0.145	0.08	0.39	0.125	0.22	0.32	0	4.30265	First Coding Exon = N; Last Coding Exon = N; UTR = N; Out-of-Frame = Y; Creates a PTC when Skipped = N; Codes for the Only Functional Domain = N; Codes for the Only Repeat Domain = N; Contains a LP/P In-Frame Deletion = N; ≥ 10% of CDS and Codes for Multiple Domains/Repeats = N	Indispensable
NM_015378	VPS13D	66	0.08	0.22	0.15	1.545	1.84	0.29	0.36	0.13	0.22	0.145	0.08	0.39	0.125	0.22	0.32	0	4.30265	First Coding Exon = N; Last Coding Exon = N; UTR = N; Out-of-Frame = Y; Creates a PTC when Skipped = N; Codes for the Only Functional Domain = N; Codes for the Only Repeat Domain = N; Contains a LP/P In-Frame Deletion = N; ≥ 10% of CDS and Codes for Multiple Domains/Repeats = N	Indispensable
NM_015378	VPS13D	67	0.08	0.22	0.15	1.545	1.84	0.29	0.36	0.13	0.22	0.145	0.08	0.39	0.125	0.22	0.32	0	4.30265	First Coding Exon = N; Last Coding Exon = N; UTR = N; Out-of-Frame = Y; Creates a PTC when Skipped = N; Codes for the Only Functional Domain = N; Codes for the Only Repeat Domain = N; Contains a LP/P In-Frame Deletion = N; ≥ 10% of CDS and Codes for Multiple Domains/Repeats = N	Indispensable
NM_015378	VPS13D	69	0.08	0.22	0.15	1.545	1.84	0.29	0.36	0.13	0.22	0.145	0.08	0.39	0.125	0.22	0.32	0	4.30265	First Coding Exon = N; Last Coding Exon = N; UTR = N; Out-of-Frame = Y; Creates a PTC when Skipped = N; Codes for the Only Functional Domain = N; Codes for the Only Repeat Domain = N; Contains a LP/P In-Frame Deletion = N; ≥ 10% of CDS and Codes for Multiple Domains/Repeats = N	Indispensable
NM_015378	VPS13D	70	0.08	0.22	0.15	1.545	1.84	0.29	0.36	0.13	0.22	0.145	0.08	0.39	0.125	0.22	0.32	0	4.30265	First Coding Exon = N; Last Coding Exon = Y; UTR = N; Out-of-Frame = Y; Creates a PTC when Skipped = N; Codes for the Only Functional Domain = N; Codes for the Only Repeat Domain = N; Contains a LP/P In-Frame Deletion = N; ≥ 10% of CDS and Codes for Multiple Domains/Repeats = N	Indispensable
NM_022575	VPS16	1	4.215	6.005	4.93	17.275	18.11	10.01	9.75	4.335	7.12	5.685	4.24	6.07	4.67	12.74	13.3	4.54	8.84901	First Coding Exon = Y; Last Coding Exon = N; UTR = N; Out-of-Frame = Y; Creates a PTC when Skipped = N; Codes for the Only Functional Domain = N; Codes for the Only Repeat Domain = N; Contains a LP/P In-Frame Deletion = N; ≥ 10% of CDS and Codes for Multiple Domains/Repeats = N	Indispensable
NM_022575	VPS16	2	4.215	6.005	4.93	17.275	18.11	10.01	9.75	4.335	7.12	5.685	4.24	6.07	4.67	12.74	13.3	4.54	8.84901	First Coding Exon = N; Last Coding Exon = N; UTR = N; Out-of-Frame = Y; Creates a PTC when Skipped = N; Codes for the Only Functional Domain = N; Codes for the Only Repeat Domain = N; Contains a LP/P In-Frame Deletion = N; ≥ 10% of CDS and Codes for Multiple Domains/Repeats = N	Indispensable
NM_022575	VPS16	3	4.215	6.005	4.93	17.275	18.11	10.01	9.75	4.335	7.12	5.685	4.24	6.07	4.67	12.74	13.3	4.54	8.84901	First Coding Exon = N; Last Coding Exon = N; UTR = N; Out-of-Frame = Y; Creates a PTC when Skipped = N; Codes for the Only Functional Domain = N; Codes for the Only Repeat Domain = N; Contains a LP/P In-Frame Deletion = N; ≥ 10% of CDS and Codes for Multiple Domains/Repeats = N	Indispensable
NM_022575	VPS16	5	4.215	6.005	4.93	17.275	18.11	10.01	9.75	4.335	7.12	5.685	4.24	6.07	4.67	12.74	13.3	4.54	8.84901	First Coding Exon = N; Last Coding Exon = N; UTR = N; Out-of-Frame = Y; Creates a PTC when Skipped = N; Codes for the Only Functional Domain = N; Codes for the Only Repeat Domain = N; Contains a LP/P In-Frame Deletion = N; ≥ 10% of CDS and Codes for Multiple Domains/Repeats = N	Indispensable
NM_022575	VPS16	6	4.215	6.005	4.93	17.275	18.11	10.01	9.75	4.335	7.12	5.685	4.24	6.07	4.67	12.74	13.3	4.54	8.84901	First Coding Exon = N; Last Coding Exon = N; UTR = N; Out-of-Frame = Y; Creates a PTC when Skipped = N; Codes for the Only Functional Domain = N; Codes for the Only Repeat Domain = N; Contains a LP/P In-Frame Deletion = N; ≥ 10% of CDS and Codes for Multiple Domains/Repeats = N	Indispensable
NM_022575	VPS16	8	4.215	6.005	4.93	17.275	18.11	10.01	9.75	4.335	7.12	5.685	4.24	6.07	4.67	12.74	13.3	4.54	8.84901	First Coding Exon = N; Last Coding Exon = N; UTR = N; Out-of-Frame = Y; Creates a PTC when Skipped = N; Codes for the Only Functional Domain = N; Codes for the Only Repeat Domain = N; Contains a LP/P In-Frame Deletion = N; ≥ 10% of CDS and Codes for Multiple Domains/Repeats = N	Indispensable
NM_022575	VPS16	10	4.215	6.005	4.93	17.275	18.11	10.01	9.75	4.335	7.12	5.685	4.24	6.07	4.67	12.74	13.3	4.54	8.84901	First Coding Exon = N; Last Coding Exon = N; UTR = N; Out-of-Frame = Y; Creates a PTC when Skipped = N; Codes for the Only Functional Domain = N; Codes for the Only Repeat Domain = N; Contains a LP/P In-Frame Deletion = N; ≥ 10% of CDS and Codes for Multiple Domains/Repeats = N	Indispensable
NM_022575	VPS16	11	4.215	6.005	4.93	17.275	18.11	10.01	9.75	4.335	7.12	5.685	4.24	6.07	4.67	12.74	13.3	4.54	8.84901	First Coding Exon = N; Last Coding Exon = N; UTR = N; Out-of-Frame = Y; Creates a PTC when Skipped = N; Codes for the Only Functional Domain = N; Codes for the Only Repeat Domain = N; Contains a LP/P In-Frame Deletion = N; ≥ 10% of CDS and Codes for Multiple Domains/Repeats = N	Indispensable
NM_022575	VPS16	13	4.215	6.005	4.93	17.275	18.11	10.01	9.75	4.335	7.12	5.685	4.24	6.07	4.67	12.74	13.3	4.54	8.84901	First Coding Exon = N; Last Coding Exon = N; UTR = N; Out-of-Frame = Y; Creates a PTC when Skipped = N; Codes for the Only Functional Domain = N; Codes for the Only Repeat Domain = N; Contains a LP/P In-Frame Deletion = N; ≥ 10% of CDS and Codes for Multiple Domains/Repeats = N	Indispensable
NM_022575	VPS16	15	4.215	6.005	4.93	17.275	18.11	10.01	9.75	4.335	7.12	5.685	4.24	6.07	4.67	12.74	13.3	4.54	8.84901	First Coding Exon = N; Last Coding Exon = N; UTR = N; Out-of-Frame = Y; Creates a PTC when Skipped = N; Codes for the Only Functional Domain = N; Codes for the Only Repeat Domain = N; Contains a LP/P In-Frame Deletion = N; ≥ 10% of CDS and Codes for Multiple Domains/Repeats = N	Indispensable
NM_022575	VPS16	17	4.215	6.005	4.93	17.275	18.11	10.01	9.75	4.335	7.12	5.685	4.24	6.07	4.67	12.74	13.3	4.54	8.84901	First Coding Exon = N; Last Coding Exon = N; UTR = N; Out-of-Frame = Y; Creates a PTC when Skipped = N; Codes for the Only Functional Domain = N; Codes for the Only Repeat Domain = N; Contains a LP/P In-Frame Deletion = N; ≥ 10% of CDS and Codes for Multiple Domains/Repeats = N	Indispensable
NM_022575	VPS16	18	4.215	6.005	4.93	17.275	18.11	10.01	9.75	4.335	7.12	5.685	4.24	6.07	4.67	12.74	13.3	4.54	8.84901	First Coding Exon = N; Last Coding Exon = N; UTR = N; Out-of-Frame = Y; Creates a PTC when Skipped = N; Codes for the Only Functional Domain = N; Codes for the Only Repeat Domain = N; Contains a LP/P In-Frame Deletion = N; ≥ 10% of CDS and Codes for Multiple Domains/Repeats = N	Indispensable
NM_022575	VPS16	21	4.215	6.005	4.93	17.275	18.11	10.01	9.75	4.335	7.12	5.685	4.24	6.07	4.67	12.74	13.3	4.54	8.84901	First Coding Exon = N; Last Coding Exon = N; UTR = N; Out-of-Frame = Y; Creates a PTC when Skipped = N; Codes for the Only Functional Domain = N; Codes for the Only Repeat Domain = N; Contains a LP/P In-Frame Deletion = N; ≥ 10% of CDS and Codes for Multiple Domains/Repeats = N	Indispensable
NM_022575	VPS16	22	4.215	6.005	4.93	17.275	18.11	10.01	9.75	4.335	7.12	5.685	4.24	6.07	4.67	12.74	13.3	4.54	8.84901	First Coding Exon = N; Last Coding Exon = N; UTR = N; Out-of-Frame = Y; Creates a PTC when Skipped = N; Codes for the Only Functional Domain = N; Codes for the Only Repeat Domain = N; Contains a LP/P In-Frame Deletion = N; ≥ 10% of CDS and Codes for Multiple Domains/Repeats = N	Indispensable
NM_022575	VPS16	23	4.215	6.005	4.93	17.275	18.11	10.01	9.75	4.335	7.12	5.685	4.24	6.07	4.67	12.74	13.3	4.54	8.84901	First Coding Exon = N; Last Coding Exon = N; UTR = N; Out-of-Frame = Y; Creates a PTC when Skipped = N; Codes for the Only Functional Domain = N; Codes for the Only Repeat Domain = N; Contains a LP/P In-Frame Deletion = N; ≥ 10% of CDS and Codes for Multiple Domains/Repeats = N	Indispensable
NM_022575	VPS16	24	4.215	6.005	4.93	17.275	18.11	10.01	9.75	4.335	7.12	5.685	4.24	6.07	4.67	12.74	13.3	4.54	8.84901	First Coding Exon = N; Last Coding Exon = Y; UTR = N; Out-of-Frame = N; Creates a PTC when Skipped = N; Codes for the Only Functional Domain = N; Codes for the Only Repeat Domain = N; Contains a LP/P In-Frame Deletion = N; ≥ 10% of CDS and Codes for Multiple Domains/Repeats = N	Indispensable
NM_022916	VPS33A	1	2.41	3.1	3.06	6.09	5.9	4.24	4.06	2.625	3.505	3.185	2.73	3.52	2.615	4.765	5.16	1.55	11.3238	First Coding Exon = Y; Last Coding Exon = N; UTR = N; Out-of-Frame = N; Creates a PTC when Skipped = N; Codes for the Only Functional Domain = N; Codes for the Only Repeat Domain = N; Contains a LP/P In-Frame Deletion = N; ≥ 10% of CDS and Codes for Multiple Domains/Repeats = N	Indispensable
NM_022916	VPS33A	3	2.41	3.1	3.06	6.09	5.9	4.24	4.06	2.625	3.505	3.185	2.73	3.52	2.615	4.765	5.16	1.55	11.3238	First Coding Exon = N; Last Coding Exon = N; UTR = N; Out-of-Frame = Y; Creates a PTC when Skipped = N; Codes for the Only Functional Domain = N; Codes for the Only Repeat Domain = N; Contains a LP/P In-Frame Deletion = N; ≥ 10% of CDS and Codes for Multiple Domains/Repeats = N	Indispensable
NM_022916	VPS33A	4	2.41	3.1	3.06	6.09	5.9	4.24	4.06	2.625	3.505	3.185	2.73	3.52	2.615	4.765	5.16	1.55	11.3238	First Coding Exon = N; Last Coding Exon = N; UTR = N; Out-of-Frame = Y; Creates a PTC when Skipped = N; Codes for the Only Functional Domain = N; Codes for the Only Repeat Domain = N; Contains a LP/P In-Frame Deletion = N; ≥ 10% of CDS and Codes for Multiple Domains/Repeats = N	Indispensable
NM_022916	VPS33A	6	2.41	3.1	3.06	6.09	5.9	4.24	4.06	2.625	3.505	3.185	2.73	3.52	2.615	4.765	5.16	1.55	11.3238	First Coding Exon = N; Last Coding Exon = N; UTR = N; Out-of-Frame = Y; Creates a PTC when Skipped = N; Codes for the Only Functional Domain = N; Codes for the Only Repeat Domain = N; Contains a LP/P In-Frame Deletion = N; ≥ 10% of CDS and Codes for Multiple Domains/Repeats = N	Indispensable
NM_022916	VPS33A	7	2.41	3.1	3.06	6.09	5.9	4.24	4.06	2.625	3.505	3.185	2.73	3.52	2.615	4.765	5.16	1.55	11.3238	First Coding Exon = N; Last Coding Exon = N; UTR = N; Out-of-Frame = Y; Creates a PTC when Skipped = N; Codes for the Only Functional Domain = N; Codes for the Only Repeat Domain = N; Contains a LP/P In-Frame Deletion = N; ≥ 10% of CDS and Codes for Multiple Domains/Repeats = N	Indispensable
NM_022916	VPS33A	8	2.41	3.1	3.06	6.09	5.9	4.24	4.06	2.625	3.505	3.185	2.73	3.52	2.615	4.765	5.16	1.55	11.3238	First Coding Exon = N; Last Coding Exon = N; UTR = N; Out-of-Frame = Y; Creates a PTC when Skipped = N; Codes for the Only Functional Domain = N; Codes for the Only Repeat Domain = N; Contains a LP/P In-Frame Deletion = N; ≥ 10% of CDS and Codes for Multiple Domains/Repeats = N	Indispensable
NM_022916	VPS33A	9	2.41	3.1	3.06	6.09	5.9	4.24	4.06	2.625	3.505	3.185	2.73	3.52	2.615	4.765	5.16	1.55	11.3238	First Coding Exon = N; Last Coding Exon = N; UTR = N; Out-of-Frame = Y; Creates a PTC when Skipped = N; Codes for the Only Functional Domain = N; Codes for the Only Repeat Domain = N; Contains a LP/P In-Frame Deletion = N; ≥ 10% of CDS and Codes for Multiple Domains/Repeats = N	Indispensable
NM_022916	VPS33A	12	2.41	3.1	3.06	6.09	5.9	4.24	4.06	2.625	3.505	3.185	2.73	3.52	2.615	4.765	5.16	1.55	11.3238	First Coding Exon = N; Last Coding Exon = N; UTR = N; Out-of-Frame = Y; Creates a PTC when Skipped = N; Codes for the Only Functional Domain = N; Codes for the Only Repeat Domain = N; Contains a LP/P In-Frame Deletion = N; ≥ 10% of CDS and Codes for Multiple Domains/Repeats = N	Indispensable
NM_022916	VPS33A	13	2.41	3.1	3.06	6.09	5.9	4.24	4.06	2.625	3.505	3.185	2.73	3.52	2.615	4.765	5.16	1.55	11.3238	First Coding Exon = N; Last Coding Exon = Y; UTR = N; Out-of-Frame = Y; Creates a PTC when Skipped = N; Codes for the Only Functional Domain = N; Codes for the Only Repeat Domain = N; Contains a LP/P In-Frame Deletion = N; ≥ 10% of CDS and Codes for Multiple Domains/Repeats = N	Indispensable
NM_018668	VPS33B	1	2.495	4.09	3.25	6.795	5.93	6.03	6.925	2.465	4.515	4.225	2.7	4.22	2.45	6.32	6.64	1.53	7.70463	First Coding Exon = Y; Last Coding Exon = N; UTR = N; Out-of-Frame = N; Creates a PTC when Skipped = N; Codes for the Only Functional Domain = N; Codes for the Only Repeat Domain = N; Contains a LP/P In-Frame Deletion = N; ≥ 10% of CDS and Codes for Multiple Domains/Repeats = N	Indispensable
NM_018668	VPS33B	3	2.495	4.09	3.25	6.795	5.93	6.03	6.925	2.465	4.515	4.225	2.7	4.22	2.45	6.32	6.64	1.53	7.70463	First Coding Exon = N; Last Coding Exon = N; UTR = N; Out-of-Frame = Y; Creates a PTC when Skipped = N; Codes for the Only Functional Domain = N; Codes for the Only Repeat Domain = N; Contains a LP/P In-Frame Deletion = N; ≥ 10% of CDS and Codes for Multiple Domains/Repeats = N	Indispensable
NM_018668	VPS33B	4	2.495	4.09	3.25	6.795	5.93	6.03	6.925	2.465	4.515	4.225	2.7	4.22	2.45	6.32	6.64	1.53	7.70463	First Coding Exon = N; Last Coding Exon = N; UTR = N; Out-of-Frame = Y; Creates a PTC when Skipped = N; Codes for the Only Functional Domain = N; Codes for the Only Repeat Domain = N; Contains a LP/P In-Frame Deletion = N; ≥ 10% of CDS and Codes for Multiple Domains/Repeats = N	Indispensable
NM_018668	VPS33B	5	2.495	4.09	3.25	6.795	5.93	6.03	6.925	2.465	4.515	4.225	2.7	4.22	2.45	6.32	6.64	1.53	7.70463	First Coding Exon = N; Last Coding Exon = N; UTR = N; Out-of-Frame = Y; Creates a PTC when Skipped = N; Codes for the Only Functional Domain = N; Codes for the Only Repeat Domain = N; Contains a LP/P In-Frame Deletion = N; ≥ 10% of CDS and Codes for Multiple Domains/Repeats = N	Indispensable
NM_018668	VPS33B	6	2.495	4.09	3.25	6.795	5.93	6.03	6.925	2.465	4.515	4.225	2.7	4.22	2.45	6.32	6.64	1.53	7.70463	First Coding Exon = N; Last Coding Exon = N; UTR = N; Out-of-Frame = Y; Creates a PTC when Skipped = N; Codes for the Only Functional Domain = N; Codes for the Only Repeat Domain = N; Contains a LP/P In-Frame Deletion = N; ≥ 10% of CDS and Codes for Multiple Domains/Repeats = N	Indispensable
NM_018668	VPS33B	7	2.495	4.09	3.25	6.795	5.93	6.03	6.925	2.465	4.515	4.225	2.7	4.22	2.45	6.32	6.64	1.53	7.70463	First Coding Exon = N; Last Coding Exon = N; UTR = N; Out-of-Frame = Y; Creates a PTC when Skipped = N; Codes for the Only Functional Domain = N; Codes for the Only Repeat Domain = N; Contains a LP/P In-Frame Deletion = N; ≥ 10% of CDS and Codes for Multiple Domains/Repeats = N	Indispensable
NM_018668	VPS33B	9	2.495	4.09	3.25	6.795	5.93	6.03	6.925	2.465	4.515	4.225	2.7	4.22	2.45	6.32	6.64	1.53	7.70463	First Coding Exon = N; Last Coding Exon = N; UTR = N; Out-of-Frame = Y; Creates a PTC when Skipped = N; Codes for the Only Functional Domain = N; Codes for the Only Repeat Domain = N; Contains a LP/P In-Frame Deletion = N; ≥ 10% of CDS and Codes for Multiple Domains/Repeats = N	Indispensable
NM_018668	VPS33B	11	2.495	4.09	3.25	6.795	5.93	6.03	6.925	2.465	4.515	4.225	2.7	4.22	2.45	6.32	6.64	1.53	7.70463	First Coding Exon = N; Last Coding Exon = N; UTR = N; Out-of-Frame = Y; Creates a PTC when Skipped = N; Codes for the Only Functional Domain = N; Codes for the Only Repeat Domain = N; Contains a LP/P In-Frame Deletion = N; ≥ 10% of CDS and Codes for Multiple Domains/Repeats = N	Indispensable
NM_018668	VPS33B	13	2.495	4.09	3.25	6.795	5.93	6.03	6.925	2.465	4.515	4.225	2.7	4.22	2.45	6.32	6.64	1.53	7.70463	First Coding Exon = N; Last Coding Exon = N; UTR = N; Out-of-Frame = Y; Creates a PTC when Skipped = N; Codes for the Only Functional Domain = N; Codes for the Only Repeat Domain = N; Contains a LP/P In-Frame Deletion = N; ≥ 10% of CDS and Codes for Multiple Domains/Repeats = N	Indispensable
NM_018668	VPS33B	15	2.495	4.09	3.25	6.795	5.93	6.03	6.925	2.465	4.515	4.225	2.7	4.22	2.45	6.32	6.64	1.53	7.70463	First Coding Exon = N; Last Coding Exon = N; UTR = N; Out-of-Frame = Y; Creates a PTC when Skipped = N; Codes for the Only Functional Domain = N; Codes for the Only Repeat Domain = N; Contains a LP/P In-Frame Deletion = N; ≥ 10% of CDS and Codes for Multiple Domains/Repeats = N	Indispensable
NM_018668	VPS33B	16	2.495	4.09	3.25	6.795	5.93	6.03	6.925	2.465	4.515	4.225	2.7	4.22	2.45	6.32	6.64	1.53	7.70463	First Coding Exon = N; Last Coding Exon = N; UTR = N; Out-of-Frame = Y; Creates a PTC when Skipped = N; Codes for the Only Functional Domain = N; Codes for the Only Repeat Domain = N; Contains a LP/P In-Frame Deletion = N; ≥ 10% of CDS and Codes for Multiple Domains/Repeats = N	Indispensable
NM_018668	VPS33B	17	2.495	4.09	3.25	6.795	5.93	6.03	6.925	2.465	4.515	4.225	2.7	4.22	2.45	6.32	6.64	1.53	7.70463	First Coding Exon = N; Last Coding Exon = N; UTR = N; Out-of-Frame = Y; Creates a PTC when Skipped = N; Codes for the Only Functional Domain = N; Codes for the Only Repeat Domain = N; Contains a LP/P In-Frame Deletion = N; ≥ 10% of CDS and Codes for Multiple Domains/Repeats = N	Indispensable
NM_018668	VPS33B	18	2.495	4.09	3.25	6.795	5.93	6.03	6.925	2.465	4.515	4.225	2.7	4.22	2.45	6.32	6.64	1.53	7.70463	First Coding Exon = N; Last Coding Exon = N; UTR = N; Out-of-Frame = Y; Creates a PTC when Skipped = N; Codes for the Only Functional Domain = N; Codes for the Only Repeat Domain = N; Contains a LP/P In-Frame Deletion = N; ≥ 10% of CDS and Codes for Multiple Domains/Repeats = N	Indispensable
NM_018668	VPS33B	19	2.495	4.09	3.25	6.795	5.93	6.03	6.925	2.465	4.515	4.225	2.7	4.22	2.45	6.32	6.64	1.53	7.70463	First Coding Exon = N; Last Coding Exon = N; UTR = N; Out-of-Frame = Y; Creates a PTC when Skipped = N; Codes for the Only Functional Domain = N; Codes for the Only Repeat Domain = N; Contains a LP/P In-Frame Deletion = N; ≥ 10% of CDS and Codes for Multiple Domains/Repeats = N	Indispensable
NM_018668	VPS33B	21	2.495	4.09	3.25	6.795	5.93	6.03	6.925	2.465	4.515	4.225	2.7	4.22	2.45	6.32	6.64	1.53	7.70463	First Coding Exon = N; Last Coding Exon = N; UTR = N; Out-of-Frame = Y; Creates a PTC when Skipped = N; Codes for the Only Functional Domain = N; Codes for the Only Repeat Domain = N; Contains a LP/P In-Frame Deletion = N; ≥ 10% of CDS and Codes for Multiple Domains/Repeats = N	Indispensable
NM_018668	VPS33B	23	2.495	4.09	3.25	6.795	5.93	6.03	6.925	2.465	4.515	4.225	2.7	4.22	2.45	6.32	6.64	1.53	7.70463	First Coding Exon = N; Last Coding Exon = Y; UTR = N; Out-of-Frame = Y; Creates a PTC when Skipped = N; Codes for the Only Functional Domain = N; Codes for the Only Repeat Domain = N; Contains a LP/P In-Frame Deletion = N; ≥ 10% of CDS and Codes for Multiple Domains/Repeats = N	Indispensable
NM_018206	VPS35	1	0.935	1.125	1.09	1.4	1.29	1.28	1.38	0.99	1.395	1.26	0.92	1.38	1.41	4.44	3.52	0.28	5.46941	First Coding Exon = Y; Last Coding Exon = N; UTR = N; Out-of-Frame = N; Creates a PTC when Skipped = N; Codes for the Only Functional Domain = N; Codes for the Only Repeat Domain = N; Contains a LP/P In-Frame Deletion = N; ≥ 10% of CDS and Codes for Multiple Domains/Repeats = N	Indispensable
NM_018206	VPS35	3	0.935	1.125	1.09	1.4	1.29	1.28	1.38	0.99	1.395	1.26	0.92	1.38	1.41	4.44	3.52	0.28	5.46941	First Coding Exon = N; Last Coding Exon = N; UTR = N; Out-of-Frame = Y; Creates a PTC when Skipped = N; Codes for the Only Functional Domain = N; Codes for the Only Repeat Domain = N; Contains a LP/P In-Frame Deletion = N; ≥ 10% of CDS and Codes for Multiple Domains/Repeats = N	Indispensable
NM_018206	VPS35	4	0.935	1.125	1.09	1.4	1.29	1.28	1.38	0.99	1.395	1.26	0.92	1.38	1.41	4.44	3.52	0.28	5.46941	First Coding Exon = N; Last Coding Exon = N; UTR = N; Out-of-Frame = Y; Creates a PTC when Skipped = N; Codes for the Only Functional Domain = N; Codes for the Only Repeat Domain = N; Contains a LP/P In-Frame Deletion = N; ≥ 10% of CDS and Codes for Multiple Domains/Repeats = N	Indispensable
NM_018206	VPS35	6	0.935	1.125	1.09	1.4	1.29	1.28	1.38	0.99	1.395	1.26	0.92	1.38	1.41	4.44	3.52	0.28	5.46941	First Coding Exon = N; Last Coding Exon = N; UTR = N; Out-of-Frame = Y; Creates a PTC when Skipped = N; Codes for the Only Functional Domain = N; Codes for the Only Repeat Domain = N; Contains a LP/P In-Frame Deletion = N; ≥ 10% of CDS and Codes for Multiple Domains/Repeats = N	Indispensable
NM_018206	VPS35	8	0.935	1.125	1.09	1.4	1.29	1.28	1.38	0.99	1.395	1.26	0.92	1.38	1.41	4.44	3.52	0.28	5.46941	First Coding Exon = N; Last Coding Exon = N; UTR = N; Out-of-Frame = Y; Creates a PTC when Skipped = N; Codes for the Only Functional Domain = N; Codes for the Only Repeat Domain = N; Contains a LP/P In-Frame Deletion = N; ≥ 10% of CDS and Codes for Multiple Domains/Repeats = N	Indispensable
NM_018206	VPS35	9	0.935	1.125	1.09	1.4	1.29	1.28	1.38	0.99	1.395	1.26	0.92	1.38	1.41	4.44	3.52	0.28	5.46941	First Coding Exon = N; Last Coding Exon = N; UTR = N; Out-of-Frame = Y; Creates a PTC when Skipped = N; Codes for the Only Functional Domain = N; Codes for the Only Repeat Domain = N; Contains a LP/P In-Frame Deletion = N; ≥ 10% of CDS and Codes for Multiple Domains/Repeats = N	Indispensable
NM_018206	VPS35	10	0.935	1.125	1.09	1.4	1.29	1.28	1.38	0.99	1.395	1.26	0.92	1.38	1.41	4.44	3.52	0.28	5.46941	First Coding Exon = N; Last Coding Exon = N; UTR = N; Out-of-Frame = Y; Creates a PTC when Skipped = N; Codes for the Only Functional Domain = N; Codes for the Only Repeat Domain = N; Contains a LP/P In-Frame Deletion = N; ≥ 10% of CDS and Codes for Multiple Domains/Repeats = N	Indispensable
NM_018206	VPS35	11	0.935	1.125	1.09	1.4	1.29	1.28	1.38	0.99	1.395	1.26	0.92	1.38	1.41	4.44	3.52	0.28	5.46941	First Coding Exon = N; Last Coding Exon = N; UTR = N; Out-of-Frame = Y; Creates a PTC when Skipped = N; Codes for the Only Functional Domain = N; Codes for the Only Repeat Domain = N; Contains a LP/P In-Frame Deletion = N; ≥ 10% of CDS and Codes for Multiple Domains/Repeats = N	Indispensable
NM_018206	VPS35	17	0.935	1.125	1.09	1.4	1.29	1.28	1.38	0.99	1.395	1.26	0.92	1.38	1.41	4.44	3.52	0.28	5.46941	First Coding Exon = N; Last Coding Exon = Y; UTR = N; Out-of-Frame = Y; Creates a PTC when Skipped = N; Codes for the Only Functional Domain = N; Codes for the Only Repeat Domain = N; Contains a LP/P In-Frame Deletion = N; ≥ 10% of CDS and Codes for Multiple Domains/Repeats = N	Indispensable
NM_020314	VPS35L	1	8.9	10.15	10.54	13.59	13.53	13.95	13.345	8.77	11.195	10.34	9.69	13.26	9.935	12.18	23.88	3.21	14.7113	First Coding Exon = Y; Last Coding Exon = N; UTR = N; Out-of-Frame = Y; Creates a PTC when Skipped = N; Codes for the Only Functional Domain = N; Codes for the Only Repeat Domain = N; Contains a LP/P In-Frame Deletion = N; ≥ 10% of CDS and Codes for Multiple Domains/Repeats = N	Indispensable
NM_020314	VPS35L	2	8.9	10.15	10.54	13.59	13.53	13.95	13.345	8.77	11.195	10.34	9.69	13.26	9.935	12.18	23.88	3.21	14.7113	First Coding Exon = N; Last Coding Exon = N; UTR = N; Out-of-Frame = Y; Creates a PTC when Skipped = N; Codes for the Only Functional Domain = N; Codes for the Only Repeat Domain = N; Contains a LP/P In-Frame Deletion = N; ≥ 10% of CDS and Codes for Multiple Domains/Repeats = N	Indispensable
NM_020314	VPS35L	5	8.9	10.15	10.54	13.59	13.53	13.95	13.345	8.77	11.195	10.34	9.69	13.26	9.935	12.18	23.88	3.21	14.7113	First Coding Exon = N; Last Coding Exon = N; UTR = N; Out-of-Frame = Y; Creates a PTC when Skipped = N; Codes for the Only Functional Domain = N; Codes for the Only Repeat Domain = N; Contains a LP/P In-Frame Deletion = N; ≥ 10% of CDS and Codes for Multiple Domains/Repeats = N	Indispensable
NM_020314	VPS35L	6	8.9	10.15	10.54	13.59	13.53	13.95	13.345	8.77	11.195	10.34	9.69	13.26	9.935	12.18	23.88	3.21	14.7113	First Coding Exon = N; Last Coding Exon = N; UTR = N; Out-of-Frame = Y; Creates a PTC when Skipped = N; Codes for the Only Functional Domain = N; Codes for the Only Repeat Domain = N; Contains a LP/P In-Frame Deletion = N; ≥ 10% of CDS and Codes for Multiple Domains/Repeats = N	Indispensable
NM_020314	VPS35L	8	8.9	10.15	10.54	13.59	13.53	13.95	13.345	8.77	11.195	10.34	9.69	13.26	9.935	12.18	23.88	3.21	14.7113	First Coding Exon = N; Last Coding Exon = N; UTR = N; Out-of-Frame = Y; Creates a PTC when Skipped = N; Codes for the Only Functional Domain = N; Codes for the Only Repeat Domain = N; Contains a LP/P In-Frame Deletion = N; ≥ 10% of CDS and Codes for Multiple Domains/Repeats = N	Indispensable
NM_020314	VPS35L	10	8.9	10.15	10.54	13.59	13.53	13.95	13.345	8.77	11.195	10.34	9.69	13.26	9.935	12.18	23.88	3.21	14.7113	First Coding Exon = N; Last Coding Exon = N; UTR = N; Out-of-Frame = Y; Creates a PTC when Skipped = N; Codes for the Only Functional Domain = N; Codes for the Only Repeat Domain = N; Contains a LP/P In-Frame Deletion = N; ≥ 10% of CDS and Codes for Multiple Domains/Repeats = N	Indispensable
NM_020314	VPS35L	12	8.9	10.15	10.54	13.59	13.53	13.95	13.345	8.77	11.195	10.34	9.69	13.26	9.935	12.18	23.88	3.21	14.7113	First Coding Exon = N; Last Coding Exon = N; UTR = N; Out-of-Frame = Y; Creates a PTC when Skipped = N; Codes for the Only Functional Domain = N; Codes for the Only Repeat Domain = N; Contains a LP/P In-Frame Deletion = N; ≥ 10% of CDS and Codes for Multiple Domains/Repeats = N	Indispensable
NM_020314	VPS35L	15	8.9	10.15	10.54	13.59	13.53	13.95	13.345	8.77	11.195	10.34	9.69	13.26	9.935	12.18	23.88	3.21	14.7113	First Coding Exon = N; Last Coding Exon = N; UTR = N; Out-of-Frame = Y; Creates a PTC when Skipped = N; Codes for the Only Functional Domain = N; Codes for the Only Repeat Domain = N; Contains a LP/P In-Frame Deletion = N; ≥ 10% of CDS and Codes for Multiple Domains/Repeats = N	Indispensable
NM_020314	VPS35L	16	8.9	10.15	10.54	13.59	13.53	13.95	13.345	8.77	11.195	10.34	9.69	13.26	9.935	12.18	23.88	3.21	14.7113	First Coding Exon = N; Last Coding Exon = N; UTR = N; Out-of-Frame = Y; Creates a PTC when Skipped = N; Codes for the Only Functional Domain = N; Codes for the Only Repeat Domain = N; Contains a LP/P In-Frame Deletion = N; ≥ 10% of CDS and Codes for Multiple Domains/Repeats = N	Indispensable
NM_020314	VPS35L	21	8.9	10.15	10.54	13.59	13.53	13.95	13.345	8.77	11.195	10.34	9.69	13.26	9.935	12.18	23.88	3.21	14.7113	First Coding Exon = N; Last Coding Exon = N; UTR = N; Out-of-Frame = Y; Creates a PTC when Skipped = N; Codes for the Only Functional Domain = N; Codes for the Only Repeat Domain = N; Contains a LP/P In-Frame Deletion = N; ≥ 10% of CDS and Codes for Multiple Domains/Repeats = N	Indispensable
NM_020314	VPS35L	23	8.9	10.15	10.54	13.59	13.53	13.95	13.345	8.77	11.195	10.34	9.69	13.26	9.935	12.18	23.88	3.21	14.7113	First Coding Exon = N; Last Coding Exon = N; UTR = N; Out-of-Frame = Y; Creates a PTC when Skipped = N; Codes for the Only Functional Domain = N; Codes for the Only Repeat Domain = N; Contains a LP/P In-Frame Deletion = N; ≥ 10% of CDS and Codes for Multiple Domains/Repeats = N	Indispensable
NM_020314	VPS35L	26	8.9	10.15	10.54	13.59	13.53	13.95	13.345	8.77	11.195	10.34	9.69	13.26	9.935	12.18	23.88	3.21	14.7113	First Coding Exon = N; Last Coding Exon = N; UTR = N; Out-of-Frame = Y; Creates a PTC when Skipped = N; Codes for the Only Functional Domain = N; Codes for the Only Repeat Domain = N; Contains a LP/P In-Frame Deletion = N; ≥ 10% of CDS and Codes for Multiple Domains/Repeats = N	Indispensable
NM_020314	VPS35L	27	8.9	10.15	10.54	13.59	13.53	13.95	13.345	8.77	11.195	10.34	9.69	13.26	9.935	12.18	23.88	3.21	14.7113	First Coding Exon = N; Last Coding Exon = N; UTR = N; Out-of-Frame = Y; Creates a PTC when Skipped = N; Codes for the Only Functional Domain = N; Codes for the Only Repeat Domain = N; Contains a LP/P In-Frame Deletion = N; ≥ 10% of CDS and Codes for Multiple Domains/Repeats = N	Indispensable
NM_020314	VPS35L	28	8.9	10.15	10.54	13.59	13.53	13.95	13.345	8.77	11.195	10.34	9.69	13.26	9.935	12.18	23.88	3.21	14.7113	First Coding Exon = N; Last Coding Exon = N; UTR = N; Out-of-Frame = Y; Creates a PTC when Skipped = N; Codes for the Only Functional Domain = N; Codes for the Only Repeat Domain = N; Contains a LP/P In-Frame Deletion = N; ≥ 10% of CDS and Codes for Multiple Domains/Repeats = N	Indispensable
NM_020314	VPS35L	29	8.9	10.15	10.54	13.59	13.53	13.95	13.345	8.77	11.195	10.34	9.69	13.26	9.935	12.18	23.88	3.21	14.7113	First Coding Exon = N; Last Coding Exon = N; UTR = N; Out-of-Frame = Y; Creates a PTC when Skipped = N; Codes for the Only Functional Domain = N; Codes for the Only Repeat Domain = N; Contains a LP/P In-Frame Deletion = N; ≥ 10% of CDS and Codes for Multiple Domains/Repeats = N	Indispensable
NM_020314	VPS35L	31	8.9	10.15	10.54	13.59	13.53	13.95	13.345	8.77	11.195	10.34	9.69	13.26	9.935	12.18	23.88	3.21	14.7113	First Coding Exon = N; Last Coding Exon = Y; UTR = N; Out-of-Frame = N; Creates a PTC when Skipped = N; Codes for the Only Functional Domain = N; Codes for the Only Repeat Domain = N; Contains a LP/P In-Frame Deletion = N; ≥ 10% of CDS and Codes for Multiple Domains/Repeats = N	Indispensable
NM_152415	VPS37A	9	3.71	4.04	3.76	10.115	8.36	3.94	4.805	3.735	3.96	4.16	3.27	6.06	3.97	3.655	5.91	2.22	23.0047	First Coding Exon = N; Last Coding Exon = N; UTR = N; Out-of-Frame = N; Creates a PTC when Skipped = N; Codes for the Only Functional Domain = Y; Codes for the Only Repeat Domain = N; Contains a LP/P In-Frame Deletion = N; ≥ 10% of CDS and Codes for Multiple Domains/Repeats = N	Indispensable
NM_152415	VPS37A	10	3.71	4.04	3.76	10.115	8.36	3.94	4.805	3.735	3.96	4.16	3.27	6.06	3.97	3.655	5.91	2.22	23.0047	First Coding Exon = N; Last Coding Exon = N; UTR = N; Out-of-Frame = N; Creates a PTC when Skipped = N; Codes for the Only Functional Domain = Y; Codes for the Only Repeat Domain = N; Contains a LP/P In-Frame Deletion = N; ≥ 10% of CDS and Codes for Multiple Domains/Repeats = N	Indispensable
NM_152415	VPS37A	11	3.71	4.04	3.76	10.115	8.36	3.94	4.805	3.735	3.96	4.16	3.27	6.06	3.97	3.655	5.91	2.22	23.0047	First Coding Exon = N; Last Coding Exon = Y; UTR = N; Out-of-Frame = N; Creates a PTC when Skipped = N; Codes for the Only Functional Domain = Y; Codes for the Only Repeat Domain = N; Contains a LP/P In-Frame Deletion = N; ≥ 10% of CDS and Codes for Multiple Domains/Repeats = N	Indispensable
NM_152415	VPS37A	1	3.71	4.04	3.76	10.115	8.36	3.94	4.805	3.735	3.96	4.16	3.27	6.06	3.97	3.655	5.91	2.22	23.0047	First Coding Exon = Y; Last Coding Exon = N; UTR = N; Out-of-Frame = Y; Creates a PTC when Skipped = N; Codes for the Only Functional Domain = N; Codes for the Only Repeat Domain = N; Contains a LP/P In-Frame Deletion = N; ≥ 10% of CDS and Codes for Multiple Domains/Repeats = N	Indispensable
NM_152415	VPS37A	3	3.71	4.04	3.76	10.115	8.36	3.94	4.805	3.735	3.96	4.16	3.27	6.06	3.97	3.655	5.91	2.22	23.0047	First Coding Exon = N; Last Coding Exon = N; UTR = N; Out-of-Frame = Y; Creates a PTC when Skipped = N; Codes for the Only Functional Domain = N; Codes for the Only Repeat Domain = N; Contains a LP/P In-Frame Deletion = N; ≥ 10% of CDS and Codes for Multiple Domains/Repeats = N	Indispensable
NM_152415	VPS37A	4	3.71	4.04	3.76	10.115	8.36	3.94	4.805	3.735	3.96	4.16	3.27	6.06	3.97	3.655	5.91	2.22	23.0047	First Coding Exon = N; Last Coding Exon = N; UTR = N; Out-of-Frame = Y; Creates a PTC when Skipped = N; Codes for the Only Functional Domain = N; Codes for the Only Repeat Domain = N; Contains a LP/P In-Frame Deletion = N; ≥ 10% of CDS and Codes for Multiple Domains/Repeats = N	Indispensable
NM_152415	VPS37A	5	3.71	4.04	3.76	10.115	8.36	3.94	4.805	3.735	3.96	4.16	3.27	6.06	3.97	3.655	5.91	2.22	23.0047	First Coding Exon = N; Last Coding Exon = N; UTR = N; Out-of-Frame = Y; Creates a PTC when Skipped = N; Codes for the Only Functional Domain = N; Codes for the Only Repeat Domain = N; Contains a LP/P In-Frame Deletion = N; ≥ 10% of CDS and Codes for Multiple Domains/Repeats = N	Indispensable
NM_152415	VPS37A	6	3.71	4.04	3.76	10.115	8.36	3.94	4.805	3.735	3.96	4.16	3.27	6.06	3.97	3.655	5.91	2.22	23.0047	First Coding Exon = N; Last Coding Exon = N; UTR = N; Out-of-Frame = Y; Creates a PTC when Skipped = N; Codes for the Only Functional Domain = N; Codes for the Only Repeat Domain = N; Contains a LP/P In-Frame Deletion = N; ≥ 10% of CDS and Codes for Multiple Domains/Repeats = N	Indispensable
NM_152415	VPS37A	7	3.71	4.04	3.76	10.115	8.36	3.94	4.805	3.735	3.96	4.16	3.27	6.06	3.97	3.655	5.91	2.22	23.0047	First Coding Exon = N; Last Coding Exon = N; UTR = N; Out-of-Frame = Y; Creates a PTC when Skipped = N; Codes for the Only Functional Domain = N; Codes for the Only Repeat Domain = N; Contains a LP/P In-Frame Deletion = N; ≥ 10% of CDS and Codes for Multiple Domains/Repeats = N	Indispensable
NM_152415	VPS37A	8	3.71	4.04	3.76	10.115	8.36	3.94	4.805	3.735	3.96	4.16	3.27	6.06	3.97	3.655	5.91	2.22	23.0047	First Coding Exon = N; Last Coding Exon = N; UTR = N; Out-of-Frame = Y; Creates a PTC when Skipped = N; Codes for the Only Functional Domain = N; Codes for the Only Repeat Domain = N; Contains a LP/P In-Frame Deletion = N; ≥ 10% of CDS and Codes for Multiple Domains/Repeats = N	Indispensable
NM_152415	VPS37A	12	3.71	4.04	3.76	10.115	8.36	3.94	4.805	3.735	3.96	4.16	3.27	6.06	3.97	3.655	5.91	2.22	23.0047	First Coding Exon = N; Last Coding Exon = N; UTR = Y; Out-of-Frame = Y; Creates a PTC when Skipped = N; Codes for the Only Functional Domain = N; Codes for the Only Repeat Domain = N; Contains a LP/P In-Frame Deletion = N; ≥ 10% of CDS and Codes for Multiple Domains/Repeats = N	Indispensable
NM_014396	VPS41	1	6.405	8.28	7.12	8.6	8.29	9.95	12.325	6.06	7.88	7.83	5.85	8.1	6.83	9.66	8.89	2.4	16.2513	First Coding Exon = Y; Last Coding Exon = N; UTR = N; Out-of-Frame = N; Creates a PTC when Skipped = N; Codes for the Only Functional Domain = N; Codes for the Only Repeat Domain = N; Contains a LP/P In-Frame Deletion = N; ≥ 10% of CDS and Codes for Multiple Domains/Repeats = N	Indispensable
NM_014396	VPS41	10	6.405	8.28	7.12	8.6	8.29	9.95	12.325	6.06	7.88	7.83	5.85	8.1	6.83	9.66	8.89	2.4	16.2513	First Coding Exon = N; Last Coding Exon = N; UTR = N; Out-of-Frame = Y; Creates a PTC when Skipped = N; Codes for the Only Functional Domain = N; Codes for the Only Repeat Domain = N; Contains a LP/P In-Frame Deletion = N; ≥ 10% of CDS and Codes for Multiple Domains/Repeats = N	Indispensable
NM_014396	VPS41	11	6.405	8.28	7.12	8.6	8.29	9.95	12.325	6.06	7.88	7.83	5.85	8.1	6.83	9.66	8.89	2.4	16.2513	First Coding Exon = N; Last Coding Exon = N; UTR = N; Out-of-Frame = Y; Creates a PTC when Skipped = N; Codes for the Only Functional Domain = N; Codes for the Only Repeat Domain = N; Contains a LP/P In-Frame Deletion = N; ≥ 10% of CDS and Codes for Multiple Domains/Repeats = N	Indispensable
NM_014396	VPS41	12	6.405	8.28	7.12	8.6	8.29	9.95	12.325	6.06	7.88	7.83	5.85	8.1	6.83	9.66	8.89	2.4	16.2513	First Coding Exon = N; Last Coding Exon = N; UTR = N; Out-of-Frame = Y; Creates a PTC when Skipped = N; Codes for the Only Functional Domain = N; Codes for the Only Repeat Domain = N; Contains a LP/P In-Frame Deletion = N; ≥ 10% of CDS and Codes for Multiple Domains/Repeats = N	Indispensable
NM_014396	VPS41	13	6.405	8.28	7.12	8.6	8.29	9.95	12.325	6.06	7.88	7.83	5.85	8.1	6.83	9.66	8.89	2.4	16.2513	First Coding Exon = N; Last Coding Exon = N; UTR = N; Out-of-Frame = Y; Creates a PTC when Skipped = N; Codes for the Only Functional Domain = N; Codes for the Only Repeat Domain = N; Contains a LP/P In-Frame Deletion = N; ≥ 10% of CDS and Codes for Multiple Domains/Repeats = N	Indispensable
NM_014396	VPS41	15	6.405	8.28	7.12	8.6	8.29	9.95	12.325	6.06	7.88	7.83	5.85	8.1	6.83	9.66	8.89	2.4	16.2513	First Coding Exon = N; Last Coding Exon = N; UTR = N; Out-of-Frame = Y; Creates a PTC when Skipped = N; Codes for the Only Functional Domain = N; Codes for the Only Repeat Domain = N; Contains a LP/P In-Frame Deletion = N; ≥ 10% of CDS and Codes for Multiple Domains/Repeats = N	Indispensable
NM_014396	VPS41	16	6.405	8.28	7.12	8.6	8.29	9.95	12.325	6.06	7.88	7.83	5.85	8.1	6.83	9.66	8.89	2.4	16.2513	First Coding Exon = N; Last Coding Exon = N; UTR = N; Out-of-Frame = Y; Creates a PTC when Skipped = N; Codes for the Only Functional Domain = N; Codes for the Only Repeat Domain = N; Contains a LP/P In-Frame Deletion = N; ≥ 10% of CDS and Codes for Multiple Domains/Repeats = N	Indispensable
NM_014396	VPS41	18	6.405	8.28	7.12	8.6	8.29	9.95	12.325	6.06	7.88	7.83	5.85	8.1	6.83	9.66	8.89	2.4	16.2513	First Coding Exon = N; Last Coding Exon = N; UTR = N; Out-of-Frame = Y; Creates a PTC when Skipped = N; Codes for the Only Functional Domain = N; Codes for the Only Repeat Domain = N; Contains a LP/P In-Frame Deletion = N; ≥ 10% of CDS and Codes for Multiple Domains/Repeats = N	Indispensable
NM_014396	VPS41	19	6.405	8.28	7.12	8.6	8.29	9.95	12.325	6.06	7.88	7.83	5.85	8.1	6.83	9.66	8.89	2.4	16.2513	First Coding Exon = N; Last Coding Exon = N; UTR = N; Out-of-Frame = Y; Creates a PTC when Skipped = N; Codes for the Only Functional Domain = N; Codes for the Only Repeat Domain = N; Contains a LP/P In-Frame Deletion = N; ≥ 10% of CDS and Codes for Multiple Domains/Repeats = N	Indispensable
NM_014396	VPS41	20	6.405	8.28	7.12	8.6	8.29	9.95	12.325	6.06	7.88	7.83	5.85	8.1	6.83	9.66	8.89	2.4	16.2513	First Coding Exon = N; Last Coding Exon = N; UTR = N; Out-of-Frame = N; Creates a PTC when Skipped = N; Codes for the Only Functional Domain = N; Codes for the Only Repeat Domain = Y; Contains a LP/P In-Frame Deletion = N; ≥ 10% of CDS and Codes for Multiple Domains/Repeats = N	Indispensable
NM_014396	VPS41	21	6.405	8.28	7.12	8.6	8.29	9.95	12.325	6.06	7.88	7.83	5.85	8.1	6.83	9.66	8.89	2.4	16.2513	First Coding Exon = N; Last Coding Exon = N; UTR = N; Out-of-Frame = N; Creates a PTC when Skipped = N; Codes for the Only Functional Domain = N; Codes for the Only Repeat Domain = Y; Contains a LP/P In-Frame Deletion = N; ≥ 10% of CDS and Codes for Multiple Domains/Repeats = N	Indispensable
NM_014396	VPS41	22	6.405	8.28	7.12	8.6	8.29	9.95	12.325	6.06	7.88	7.83	5.85	8.1	6.83	9.66	8.89	2.4	16.2513	First Coding Exon = N; Last Coding Exon = N; UTR = N; Out-of-Frame = N; Creates a PTC when Skipped = N; Codes for the Only Functional Domain = N; Codes for the Only Repeat Domain = Y; Contains a LP/P In-Frame Deletion = N; ≥ 10% of CDS and Codes for Multiple Domains/Repeats = N	Indispensable
NM_014396	VPS41	23	6.405	8.28	7.12	8.6	8.29	9.95	12.325	6.06	7.88	7.83	5.85	8.1	6.83	9.66	8.89	2.4	16.2513	First Coding Exon = N; Last Coding Exon = N; UTR = N; Out-of-Frame = Y; Creates a PTC when Skipped = N; Codes for the Only Functional Domain = N; Codes for the Only Repeat Domain = Y; Contains a LP/P In-Frame Deletion = N; ≥ 10% of CDS and Codes for Multiple Domains/Repeats = N	Indispensable
NM_014396	VPS41	24	6.405	8.28	7.12	8.6	8.29	9.95	12.325	6.06	7.88	7.83	5.85	8.1	6.83	9.66	8.89	2.4	16.2513	First Coding Exon = N; Last Coding Exon = N; UTR = N; Out-of-Frame = N; Creates a PTC when Skipped = N; Codes for the Only Functional Domain = N; Codes for the Only Repeat Domain = Y; Contains a LP/P In-Frame Deletion = N; ≥ 10% of CDS and Codes for Multiple Domains/Repeats = N	Indispensable
NM_014396	VPS41	25	6.405	8.28	7.12	8.6	8.29	9.95	12.325	6.06	7.88	7.83	5.85	8.1	6.83	9.66	8.89	2.4	16.2513	First Coding Exon = N; Last Coding Exon = N; UTR = N; Out-of-Frame = Y; Creates a PTC when Skipped = N; Codes for the Only Functional Domain = N; Codes for the Only Repeat Domain = Y; Contains a LP/P In-Frame Deletion = N; ≥ 10% of CDS and Codes for Multiple Domains/Repeats = N	Indispensable
NM_014396	VPS41	26	6.405	8.28	7.12	8.6	8.29	9.95	12.325	6.06	7.88	7.83	5.85	8.1	6.83	9.66	8.89	2.4	16.2513	First Coding Exon = N; Last Coding Exon = N; UTR = N; Out-of-Frame = Y; Creates a PTC when Skipped = N; Codes for the Only Functional Domain = N; Codes for the Only Repeat Domain = N; Contains a LP/P In-Frame Deletion = N; ≥ 10% of CDS and Codes for Multiple Domains/Repeats = N	Indispensable
NM_014396	VPS41	28	6.405	8.28	7.12	8.6	8.29	9.95	12.325	6.06	7.88	7.83	5.85	8.1	6.83	9.66	8.89	2.4	16.2513	First Coding Exon = N; Last Coding Exon = N; UTR = N; Out-of-Frame = Y; Creates a PTC when Skipped = N; Codes for the Only Functional Domain = N; Codes for the Only Repeat Domain = N; Contains a LP/P In-Frame Deletion = N; ≥ 10% of CDS and Codes for Multiple Domains/Repeats = N	Indispensable
NM_014396	VPS41	29	6.405	8.28	7.12	8.6	8.29	9.95	12.325	6.06	7.88	7.83	5.85	8.1	6.83	9.66	8.89	2.4	16.2513	First Coding Exon = N; Last Coding Exon = Y; UTR = N; Out-of-Frame = Y; Creates a PTC when Skipped = N; Codes for the Only Functional Domain = N; Codes for the Only Repeat Domain = N; Contains a LP/P In-Frame Deletion = N; ≥ 10% of CDS and Codes for Multiple Domains/Repeats = N	Indispensable
NM_007259	VPS45	1	11.18	14.39	14.3	40.4	34.58	16.88	18.905	8.55	12.88	15.86	10.19	10.18	9.735	12.075	15.43	2.73	13.3755	First Coding Exon = Y; Last Coding Exon = N; UTR = N; Out-of-Frame = N; Creates a PTC when Skipped = N; Codes for the Only Functional Domain = N; Codes for the Only Repeat Domain = N; Contains a LP/P In-Frame Deletion = N; ≥ 10% of CDS and Codes for Multiple Domains/Repeats = N	Indispensable
NM_007259	VPS45	3	11.18	14.39	14.3	40.4	34.58	16.88	18.905	8.55	12.88	15.86	10.19	10.18	9.735	12.075	15.43	2.73	13.3755	First Coding Exon = N; Last Coding Exon = N; UTR = N; Out-of-Frame = Y; Creates a PTC when Skipped = N; Codes for the Only Functional Domain = N; Codes for the Only Repeat Domain = N; Contains a LP/P In-Frame Deletion = N; ≥ 10% of CDS and Codes for Multiple Domains/Repeats = N	Indispensable
NM_007259	VPS45	4	11.18	14.39	14.3	40.4	34.58	16.88	18.905	8.55	12.88	15.86	10.19	10.18	9.735	12.075	15.43	2.73	13.3755	First Coding Exon = N; Last Coding Exon = N; UTR = N; Out-of-Frame = Y; Creates a PTC when Skipped = N; Codes for the Only Functional Domain = N; Codes for the Only Repeat Domain = N; Contains a LP/P In-Frame Deletion = N; ≥ 10% of CDS and Codes for Multiple Domains/Repeats = N	Indispensable
NM_007259	VPS45	13	11.18	14.39	14.3	40.4	34.58	16.88	18.905	8.55	12.88	15.86	10.19	10.18	9.735	12.075	15.43	2.73	13.3755	First Coding Exon = N; Last Coding Exon = N; UTR = N; Out-of-Frame = Y; Creates a PTC when Skipped = N; Codes for the Only Functional Domain = N; Codes for the Only Repeat Domain = N; Contains a LP/P In-Frame Deletion = N; ≥ 10% of CDS and Codes for Multiple Domains/Repeats = N	Indispensable
NM_007259	VPS45	15	11.18	14.39	14.3	40.4	34.58	16.88	18.905	8.55	12.88	15.86	10.19	10.18	9.735	12.075	15.43	2.73	13.3755	First Coding Exon = N; Last Coding Exon = Y; UTR = N; Out-of-Frame = N; Creates a PTC when Skipped = N; Codes for the Only Functional Domain = N; Codes for the Only Repeat Domain = N; Contains a LP/P In-Frame Deletion = N; ≥ 10% of CDS and Codes for Multiple Domains/Repeats = N	Indispensable
NM_013245	VPS4A	1	8.4	9.845	8.52	15.115	16.5	12.94	12.235	7.94	9.27	9.32	7.92	10.67	9.75	17.075	22.42	4.26	13.9297	First Coding Exon = Y; Last Coding Exon = N; UTR = N; Out-of-Frame = N; Creates a PTC when Skipped = N; Codes for the Only Functional Domain = Y; Codes for the Only Repeat Domain = N; Contains a LP/P In-Frame Deletion = N; ≥ 10% of CDS and Codes for Multiple Domains/Repeats = N	Indispensable
NM_013245	VPS4A	2	8.4	9.845	8.52	15.115	16.5	12.94	12.235	7.94	9.27	9.32	7.92	10.67	9.75	17.075	22.42	4.26	13.9297	First Coding Exon = N; Last Coding Exon = N; UTR = N; Out-of-Frame = Y; Creates a PTC when Skipped = N; Codes for the Only Functional Domain = Y; Codes for the Only Repeat Domain = N; Contains a LP/P In-Frame Deletion = N; ≥ 10% of CDS and Codes for Multiple Domains/Repeats = N	Indispensable
NM_013245	VPS4A	3	8.4	9.845	8.52	15.115	16.5	12.94	12.235	7.94	9.27	9.32	7.92	10.67	9.75	17.075	22.42	4.26	13.9297	First Coding Exon = N; Last Coding Exon = N; UTR = N; Out-of-Frame = Y; Creates a PTC when Skipped = N; Codes for the Only Functional Domain = Y; Codes for the Only Repeat Domain = N; Contains a LP/P In-Frame Deletion = N; ≥ 10% of CDS and Codes for Multiple Domains/Repeats = N	Indispensable
NM_013245	VPS4A	4	8.4	9.845	8.52	15.115	16.5	12.94	12.235	7.94	9.27	9.32	7.92	10.67	9.75	17.075	22.42	4.26	13.9297	First Coding Exon = N; Last Coding Exon = N; UTR = N; Out-of-Frame = Y; Creates a PTC when Skipped = N; Codes for the Only Functional Domain = N; Codes for the Only Repeat Domain = N; Contains a LP/P In-Frame Deletion = N; ≥ 10% of CDS and Codes for Multiple Domains/Repeats = N	Indispensable
NM_013245	VPS4A	6	8.4	9.845	8.52	15.115	16.5	12.94	12.235	7.94	9.27	9.32	7.92	10.67	9.75	17.075	22.42	4.26	13.9297	First Coding Exon = N; Last Coding Exon = N; UTR = N; Out-of-Frame = Y; Creates a PTC when Skipped = N; Codes for the Only Functional Domain = N; Codes for the Only Repeat Domain = N; Contains a LP/P In-Frame Deletion = N; ≥ 10% of CDS and Codes for Multiple Domains/Repeats = N	Indispensable
NM_013245	VPS4A	7	8.4	9.845	8.52	15.115	16.5	12.94	12.235	7.94	9.27	9.32	7.92	10.67	9.75	17.075	22.42	4.26	13.9297	First Coding Exon = N; Last Coding Exon = N; UTR = N; Out-of-Frame = Y; Creates a PTC when Skipped = N; Codes for the Only Functional Domain = N; Codes for the Only Repeat Domain = N; Contains a LP/P In-Frame Deletion = N; ≥ 10% of CDS and Codes for Multiple Domains/Repeats = N	Indispensable
NM_013245	VPS4A	8	8.4	9.845	8.52	15.115	16.5	12.94	12.235	7.94	9.27	9.32	7.92	10.67	9.75	17.075	22.42	4.26	13.9297	First Coding Exon = N; Last Coding Exon = N; UTR = N; Out-of-Frame = Y; Creates a PTC when Skipped = N; Codes for the Only Functional Domain = N; Codes for the Only Repeat Domain = N; Contains a LP/P In-Frame Deletion = N; ≥ 10% of CDS and Codes for Multiple Domains/Repeats = N	Indispensable
NM_013245	VPS4A	9	8.4	9.845	8.52	15.115	16.5	12.94	12.235	7.94	9.27	9.32	7.92	10.67	9.75	17.075	22.42	4.26	13.9297	First Coding Exon = N; Last Coding Exon = N; UTR = N; Out-of-Frame = Y; Creates a PTC when Skipped = N; Codes for the Only Functional Domain = N; Codes for the Only Repeat Domain = N; Contains a LP/P In-Frame Deletion = N; ≥ 10% of CDS and Codes for Multiple Domains/Repeats = N	Indispensable
NM_013245	VPS4A	11	8.4	9.845	8.52	15.115	16.5	12.94	12.235	7.94	9.27	9.32	7.92	10.67	9.75	17.075	22.42	4.26	13.9297	First Coding Exon = N; Last Coding Exon = Y; UTR = N; Out-of-Frame = Y; Creates a PTC when Skipped = N; Codes for the Only Functional Domain = N; Codes for the Only Repeat Domain = N; Contains a LP/P In-Frame Deletion = N; ≥ 10% of CDS and Codes for Multiple Domains/Repeats = N	Indispensable
NM_017667	VPS50	1	0.82	1.24	0.95	2.79	2.45	1.42	1.645	0.895	1.26	1.17	0.86	1.26	1.085	2.08	1.72	0.35	3.77166	First Coding Exon = Y; Last Coding Exon = N; UTR = N; Out-of-Frame = N; Creates a PTC when Skipped = N; Codes for the Only Functional Domain = N; Codes for the Only Repeat Domain = N; Contains a LP/P In-Frame Deletion = N; ≥ 10% of CDS and Codes for Multiple Domains/Repeats = N	Indispensable
NM_017667	VPS50	6	0.82	1.24	0.95	2.79	2.45	1.42	1.645	0.895	1.26	1.17	0.86	1.26	1.085	2.08	1.72	0.35	3.77166	First Coding Exon = N; Last Coding Exon = N; UTR = N; Out-of-Frame = Y; Creates a PTC when Skipped = N; Codes for the Only Functional Domain = N; Codes for the Only Repeat Domain = N; Contains a LP/P In-Frame Deletion = N; ≥ 10% of CDS and Codes for Multiple Domains/Repeats = N	Indispensable
NM_017667	VPS50	7	0.82	1.24	0.95	2.79	2.45	1.42	1.645	0.895	1.26	1.17	0.86	1.26	1.085	2.08	1.72	0.35	3.77166	First Coding Exon = N; Last Coding Exon = N; UTR = N; Out-of-Frame = Y; Creates a PTC when Skipped = N; Codes for the Only Functional Domain = N; Codes for the Only Repeat Domain = N; Contains a LP/P In-Frame Deletion = N; ≥ 10% of CDS and Codes for Multiple Domains/Repeats = N	Indispensable
NM_017667	VPS50	9	0.82	1.24	0.95	2.79	2.45	1.42	1.645	0.895	1.26	1.17	0.86	1.26	1.085	2.08	1.72	0.35	3.77166	First Coding Exon = N; Last Coding Exon = N; UTR = N; Out-of-Frame = Y; Creates a PTC when Skipped = N; Codes for the Only Functional Domain = N; Codes for the Only Repeat Domain = N; Contains a LP/P In-Frame Deletion = N; ≥ 10% of CDS and Codes for Multiple Domains/Repeats = N	Indispensable
NM_017667	VPS50	10	0.82	1.24	0.95	2.79	2.45	1.42	1.645	0.895	1.26	1.17	0.86	1.26	1.085	2.08	1.72	0.35	3.77166	First Coding Exon = N; Last Coding Exon = N; UTR = N; Out-of-Frame = Y; Creates a PTC when Skipped = N; Codes for the Only Functional Domain = N; Codes for the Only Repeat Domain = N; Contains a LP/P In-Frame Deletion = N; ≥ 10% of CDS and Codes for Multiple Domains/Repeats = N	Indispensable
NM_017667	VPS50	13	0.82	1.24	0.95	2.79	2.45	1.42	1.645	0.895	1.26	1.17	0.86	1.26	1.085	2.08	1.72	0.35	3.77166	First Coding Exon = N; Last Coding Exon = N; UTR = N; Out-of-Frame = Y; Creates a PTC when Skipped = N; Codes for the Only Functional Domain = N; Codes for the Only Repeat Domain = N; Contains a LP/P In-Frame Deletion = N; ≥ 10% of CDS and Codes for Multiple Domains/Repeats = N	Indispensable
NM_017667	VPS50	14	0.82	1.24	0.95	2.79	2.45	1.42	1.645	0.895	1.26	1.17	0.86	1.26	1.085	2.08	1.72	0.35	3.77166	First Coding Exon = N; Last Coding Exon = N; UTR = N; Out-of-Frame = Y; Creates a PTC when Skipped = N; Codes for the Only Functional Domain = N; Codes for the Only Repeat Domain = N; Contains a LP/P In-Frame Deletion = N; ≥ 10% of CDS and Codes for Multiple Domains/Repeats = N	Indispensable
NM_017667	VPS50	15	0.82	1.24	0.95	2.79	2.45	1.42	1.645	0.895	1.26	1.17	0.86	1.26	1.085	2.08	1.72	0.35	3.77166	First Coding Exon = N; Last Coding Exon = N; UTR = N; Out-of-Frame = Y; Creates a PTC when Skipped = N; Codes for the Only Functional Domain = N; Codes for the Only Repeat Domain = N; Contains a LP/P In-Frame Deletion = N; ≥ 10% of CDS and Codes for Multiple Domains/Repeats = N	Indispensable
NM_017667	VPS50	17	0.82	1.24	0.95	2.79	2.45	1.42	1.645	0.895	1.26	1.17	0.86	1.26	1.085	2.08	1.72	0.35	3.77166	First Coding Exon = N; Last Coding Exon = N; UTR = N; Out-of-Frame = Y; Creates a PTC when Skipped = N; Codes for the Only Functional Domain = N; Codes for the Only Repeat Domain = N; Contains a LP/P In-Frame Deletion = N; ≥ 10% of CDS and Codes for Multiple Domains/Repeats = N	Indispensable
NM_017667	VPS50	19	0.82	1.24	0.95	2.79	2.45	1.42	1.645	0.895	1.26	1.17	0.86	1.26	1.085	2.08	1.72	0.35	3.77166	First Coding Exon = N; Last Coding Exon = N; UTR = N; Out-of-Frame = Y; Creates a PTC when Skipped = N; Codes for the Only Functional Domain = N; Codes for the Only Repeat Domain = N; Contains a LP/P In-Frame Deletion = N; ≥ 10% of CDS and Codes for Multiple Domains/Repeats = N	Indispensable
NM_017667	VPS50	20	0.82	1.24	0.95	2.79	2.45	1.42	1.645	0.895	1.26	1.17	0.86	1.26	1.085	2.08	1.72	0.35	3.77166	First Coding Exon = N; Last Coding Exon = N; UTR = N; Out-of-Frame = Y; Creates a PTC when Skipped = N; Codes for the Only Functional Domain = N; Codes for the Only Repeat Domain = N; Contains a LP/P In-Frame Deletion = Y; ≥ 10% of CDS and Codes for Multiple Domains/Repeats = N	Indispensable
NM_017667	VPS50	21	0.82	1.24	0.95	2.79	2.45	1.42	1.645	0.895	1.26	1.17	0.86	1.26	1.085	2.08	1.72	0.35	3.77166	First Coding Exon = N; Last Coding Exon = N; UTR = N; Out-of-Frame = Y; Creates a PTC when Skipped = N; Codes for the Only Functional Domain = N; Codes for the Only Repeat Domain = N; Contains a LP/P In-Frame Deletion = N; ≥ 10% of CDS and Codes for Multiple Domains/Repeats = N	Indispensable
NM_017667	VPS50	23	0.82	1.24	0.95	2.79	2.45	1.42	1.645	0.895	1.26	1.17	0.86	1.26	1.085	2.08	1.72	0.35	3.77166	First Coding Exon = N; Last Coding Exon = N; UTR = N; Out-of-Frame = Y; Creates a PTC when Skipped = N; Codes for the Only Functional Domain = N; Codes for the Only Repeat Domain = N; Contains a LP/P In-Frame Deletion = N; ≥ 10% of CDS and Codes for Multiple Domains/Repeats = N	Indispensable
NM_017667	VPS50	24	0.82	1.24	0.95	2.79	2.45	1.42	1.645	0.895	1.26	1.17	0.86	1.26	1.085	2.08	1.72	0.35	3.77166	First Coding Exon = N; Last Coding Exon = N; UTR = N; Out-of-Frame = Y; Creates a PTC when Skipped = N; Codes for the Only Functional Domain = N; Codes for the Only Repeat Domain = N; Contains a LP/P In-Frame Deletion = N; ≥ 10% of CDS and Codes for Multiple Domains/Repeats = N	Indispensable
NM_017667	VPS50	26	0.82	1.24	0.95	2.79	2.45	1.42	1.645	0.895	1.26	1.17	0.86	1.26	1.085	2.08	1.72	0.35	3.77166	First Coding Exon = N; Last Coding Exon = N; UTR = N; Out-of-Frame = Y; Creates a PTC when Skipped = N; Codes for the Only Functional Domain = N; Codes for the Only Repeat Domain = N; Contains a LP/P In-Frame Deletion = N; ≥ 10% of CDS and Codes for Multiple Domains/Repeats = N	Indispensable
NM_017667	VPS50	27	0.82	1.24	0.95	2.79	2.45	1.42	1.645	0.895	1.26	1.17	0.86	1.26	1.085	2.08	1.72	0.35	3.77166	First Coding Exon = N; Last Coding Exon = N; UTR = N; Out-of-Frame = Y; Creates a PTC when Skipped = N; Codes for the Only Functional Domain = N; Codes for the Only Repeat Domain = N; Contains a LP/P In-Frame Deletion = N; ≥ 10% of CDS and Codes for Multiple Domains/Repeats = N	Indispensable
NM_017667	VPS50	28	0.82	1.24	0.95	2.79	2.45	1.42	1.645	0.895	1.26	1.17	0.86	1.26	1.085	2.08	1.72	0.35	3.77166	First Coding Exon = N; Last Coding Exon = Y; UTR = N; Out-of-Frame = Y; Creates a PTC when Skipped = N; Codes for the Only Functional Domain = N; Codes for the Only Repeat Domain = N; Contains a LP/P In-Frame Deletion = N; ≥ 10% of CDS and Codes for Multiple Domains/Repeats = N	Indispensable
NM_013265	VPS51	1	17.87	24.835	18.71	47.245	51.31	30.84	27.625	14.77	15.835	27.665	15.4	16.05	14.1	41.985	31.61	11.84	6.1194	First Coding Exon = Y; Last Coding Exon = N; UTR = N; Out-of-Frame = N; Creates a PTC when Skipped = N; Codes for the Only Functional Domain = N; Codes for the Only Repeat Domain = N; Contains a LP/P In-Frame Deletion = N; ≥ 10% of CDS and Codes for Multiple Domains/Repeats = N	Indispensable
NM_013265	VPS51	2	17.87	24.835	18.71	47.245	51.31	30.84	27.625	14.77	15.835	27.665	15.4	16.05	14.1	41.985	31.61	11.84	6.1194	First Coding Exon = N; Last Coding Exon = N; UTR = N; Out-of-Frame = Y; Creates a PTC when Skipped = N; Codes for the Only Functional Domain = N; Codes for the Only Repeat Domain = N; Contains a LP/P In-Frame Deletion = N; ≥ 10% of CDS and Codes for Multiple Domains/Repeats = N	Indispensable
NM_013265	VPS51	4	17.87	24.835	18.71	47.245	51.31	30.84	27.625	14.77	15.835	27.665	15.4	16.05	14.1	41.985	31.61	11.84	6.1194	First Coding Exon = N; Last Coding Exon = N; UTR = N; Out-of-Frame = Y; Creates a PTC when Skipped = N; Codes for the Only Functional Domain = N; Codes for the Only Repeat Domain = N; Contains a LP/P In-Frame Deletion = N; ≥ 10% of CDS and Codes for Multiple Domains/Repeats = N	Indispensable
NM_013265	VPS51	5	17.87	24.835	18.71	47.245	51.31	30.84	27.625	14.77	15.835	27.665	15.4	16.05	14.1	41.985	31.61	11.84	6.1194	First Coding Exon = N; Last Coding Exon = N; UTR = N; Out-of-Frame = Y; Creates a PTC when Skipped = N; Codes for the Only Functional Domain = N; Codes for the Only Repeat Domain = N; Contains a LP/P In-Frame Deletion = Y; ≥ 10% of CDS and Codes for Multiple Domains/Repeats = N	Indispensable
NM_013265	VPS51	8	17.87	24.835	18.71	47.245	51.31	30.84	27.625	14.77	15.835	27.665	15.4	16.05	14.1	41.985	31.61	11.84	6.1194	First Coding Exon = N; Last Coding Exon = N; UTR = N; Out-of-Frame = Y; Creates a PTC when Skipped = N; Codes for the Only Functional Domain = N; Codes for the Only Repeat Domain = N; Contains a LP/P In-Frame Deletion = N; ≥ 10% of CDS and Codes for Multiple Domains/Repeats = N	Indispensable
NM_013265	VPS51	9	17.87	24.835	18.71	47.245	51.31	30.84	27.625	14.77	15.835	27.665	15.4	16.05	14.1	41.985	31.61	11.84	6.1194	First Coding Exon = N; Last Coding Exon = N; UTR = N; Out-of-Frame = Y; Creates a PTC when Skipped = N; Codes for the Only Functional Domain = N; Codes for the Only Repeat Domain = N; Contains a LP/P In-Frame Deletion = N; ≥ 10% of CDS and Codes for Multiple Domains/Repeats = N	Indispensable
NM_013265	VPS51	10	17.87	24.835	18.71	47.245	51.31	30.84	27.625	14.77	15.835	27.665	15.4	16.05	14.1	41.985	31.61	11.84	6.1194	First Coding Exon = N; Last Coding Exon = Y; UTR = N; Out-of-Frame = Y; Creates a PTC when Skipped = N; Codes for the Only Functional Domain = N; Codes for the Only Repeat Domain = N; Contains a LP/P In-Frame Deletion = N; ≥ 10% of CDS and Codes for Multiple Domains/Repeats = N	Indispensable
NM_001128159	VPS53	1	1.11	1.7	1.54	5.205	5.65	2.34	2.285	1.14	1.365	1.935	1.4	0.66	0.77	0.05	0.16	0.04	2.29806	First Coding Exon = Y; Last Coding Exon = N; UTR = N; Out-of-Frame = N; Creates a PTC when Skipped = N; Codes for the Only Functional Domain = N; Codes for the Only Repeat Domain = N; Contains a LP/P In-Frame Deletion = N; ≥ 10% of CDS and Codes for Multiple Domains/Repeats = N	Indispensable
NM_001128159	VPS53	3	1.11	1.7	1.54	5.205	5.65	2.34	2.285	1.14	1.365	1.935	1.4	0.66	0.77	0.05	0.16	0.04	2.29806	First Coding Exon = N; Last Coding Exon = N; UTR = N; Out-of-Frame = Y; Creates a PTC when Skipped = N; Codes for the Only Functional Domain = N; Codes for the Only Repeat Domain = N; Contains a LP/P In-Frame Deletion = N; ≥ 10% of CDS and Codes for Multiple Domains/Repeats = N	Indispensable
NM_001128159	VPS53	4	1.11	1.7	1.54	5.205	5.65	2.34	2.285	1.14	1.365	1.935	1.4	0.66	0.77	0.05	0.16	0.04	2.29806	First Coding Exon = N; Last Coding Exon = N; UTR = N; Out-of-Frame = Y; Creates a PTC when Skipped = N; Codes for the Only Functional Domain = N; Codes for the Only Repeat Domain = N; Contains a LP/P In-Frame Deletion = N; ≥ 10% of CDS and Codes for Multiple Domains/Repeats = N	Indispensable
NM_001128159	VPS53	6	1.11	1.7	1.54	5.205	5.65	2.34	2.285	1.14	1.365	1.935	1.4	0.66	0.77	0.05	0.16	0.04	2.29806	First Coding Exon = N; Last Coding Exon = N; UTR = N; Out-of-Frame = Y; Creates a PTC when Skipped = N; Codes for the Only Functional Domain = N; Codes for the Only Repeat Domain = N; Contains a LP/P In-Frame Deletion = N; ≥ 10% of CDS and Codes for Multiple Domains/Repeats = N	Indispensable
NM_001128159	VPS53	8	1.11	1.7	1.54	5.205	5.65	2.34	2.285	1.14	1.365	1.935	1.4	0.66	0.77	0.05	0.16	0.04	2.29806	First Coding Exon = N; Last Coding Exon = N; UTR = N; Out-of-Frame = Y; Creates a PTC when Skipped = N; Codes for the Only Functional Domain = N; Codes for the Only Repeat Domain = N; Contains a LP/P In-Frame Deletion = N; ≥ 10% of CDS and Codes for Multiple Domains/Repeats = N	Indispensable
NM_001128159	VPS53	10	1.11	1.7	1.54	5.205	5.65	2.34	2.285	1.14	1.365	1.935	1.4	0.66	0.77	0.05	0.16	0.04	2.29806	First Coding Exon = N; Last Coding Exon = N; UTR = N; Out-of-Frame = Y; Creates a PTC when Skipped = N; Codes for the Only Functional Domain = N; Codes for the Only Repeat Domain = N; Contains a LP/P In-Frame Deletion = N; ≥ 10% of CDS and Codes for Multiple Domains/Repeats = N	Indispensable
NM_001128159	VPS53	11	1.11	1.7	1.54	5.205	5.65	2.34	2.285	1.14	1.365	1.935	1.4	0.66	0.77	0.05	0.16	0.04	2.29806	First Coding Exon = N; Last Coding Exon = N; UTR = N; Out-of-Frame = Y; Creates a PTC when Skipped = N; Codes for the Only Functional Domain = N; Codes for the Only Repeat Domain = N; Contains a LP/P In-Frame Deletion = N; ≥ 10% of CDS and Codes for Multiple Domains/Repeats = N	Indispensable
NM_001128159	VPS53	13	1.11	1.7	1.54	5.205	5.65	2.34	2.285	1.14	1.365	1.935	1.4	0.66	0.77	0.05	0.16	0.04	2.29806	First Coding Exon = N; Last Coding Exon = N; UTR = N; Out-of-Frame = Y; Creates a PTC when Skipped = N; Codes for the Only Functional Domain = N; Codes for the Only Repeat Domain = N; Contains a LP/P In-Frame Deletion = N; ≥ 10% of CDS and Codes for Multiple Domains/Repeats = N	Indispensable
NM_001128159	VPS53	15	1.11	1.7	1.54	5.205	5.65	2.34	2.285	1.14	1.365	1.935	1.4	0.66	0.77	0.05	0.16	0.04	2.29806	First Coding Exon = N; Last Coding Exon = N; UTR = N; Out-of-Frame = Y; Creates a PTC when Skipped = N; Codes for the Only Functional Domain = N; Codes for the Only Repeat Domain = N; Contains a LP/P In-Frame Deletion = N; ≥ 10% of CDS and Codes for Multiple Domains/Repeats = N	Indispensable
NM_001128159	VPS53	16	1.11	1.7	1.54	5.205	5.65	2.34	2.285	1.14	1.365	1.935	1.4	0.66	0.77	0.05	0.16	0.04	2.29806	First Coding Exon = N; Last Coding Exon = N; UTR = N; Out-of-Frame = Y; Creates a PTC when Skipped = N; Codes for the Only Functional Domain = N; Codes for the Only Repeat Domain = N; Contains a LP/P In-Frame Deletion = N; ≥ 10% of CDS and Codes for Multiple Domains/Repeats = N	Indispensable
NM_001128159	VPS53	17	1.11	1.7	1.54	5.205	5.65	2.34	2.285	1.14	1.365	1.935	1.4	0.66	0.77	0.05	0.16	0.04	2.29806	First Coding Exon = N; Last Coding Exon = N; UTR = N; Out-of-Frame = Y; Creates a PTC when Skipped = N; Codes for the Only Functional Domain = N; Codes for the Only Repeat Domain = N; Contains a LP/P In-Frame Deletion = N; ≥ 10% of CDS and Codes for Multiple Domains/Repeats = N	Indispensable
NM_001128159	VPS53	18	1.11	1.7	1.54	5.205	5.65	2.34	2.285	1.14	1.365	1.935	1.4	0.66	0.77	0.05	0.16	0.04	2.29806	First Coding Exon = N; Last Coding Exon = N; UTR = N; Out-of-Frame = Y; Creates a PTC when Skipped = N; Codes for the Only Functional Domain = N; Codes for the Only Repeat Domain = N; Contains a LP/P In-Frame Deletion = N; ≥ 10% of CDS and Codes for Multiple Domains/Repeats = N	Indispensable
NM_001128159	VPS53	19	1.11	1.7	1.54	5.205	5.65	2.34	2.285	1.14	1.365	1.935	1.4	0.66	0.77	0.05	0.16	0.04	2.29806	First Coding Exon = N; Last Coding Exon = N; UTR = N; Out-of-Frame = Y; Creates a PTC when Skipped = N; Codes for the Only Functional Domain = N; Codes for the Only Repeat Domain = N; Contains a LP/P In-Frame Deletion = N; ≥ 10% of CDS and Codes for Multiple Domains/Repeats = N	Indispensable
NM_001128159	VPS53	22	1.11	1.7	1.54	5.205	5.65	2.34	2.285	1.14	1.365	1.935	1.4	0.66	0.77	0.05	0.16	0.04	2.29806	First Coding Exon = N; Last Coding Exon = Y; UTR = N; Out-of-Frame = Y; Creates a PTC when Skipped = N; Codes for the Only Functional Domain = N; Codes for the Only Repeat Domain = N; Contains a LP/P In-Frame Deletion = N; ≥ 10% of CDS and Codes for Multiple Domains/Repeats = N	Indispensable
NM_003384	VRK1	2	1.995	2.52	3.22	2.7	2.08	2.65	3.605	2.155	2.775	4.395	2.69	2.39	2.255	29.165	6.98	0.57	0.190383	First Coding Exon = Y; Last Coding Exon = N; UTR = N; Out-of-Frame = Y; Creates a PTC when Skipped = N; Codes for the Only Functional Domain = Y; Codes for the Only Repeat Domain = N; Contains a LP/P In-Frame Deletion = N; ≥ 10% of CDS and Codes for Multiple Domains/Repeats = N	Indispensable
NM_003384	VRK1	3	1.995	2.52	3.22	2.7	2.08	2.65	3.605	2.155	2.775	4.395	2.69	2.39	2.255	29.165	6.98	0.57	0.190383	First Coding Exon = N; Last Coding Exon = N; UTR = N; Out-of-Frame = Y; Creates a PTC when Skipped = N; Codes for the Only Functional Domain = Y; Codes for the Only Repeat Domain = N; Contains a LP/P In-Frame Deletion = N; ≥ 10% of CDS and Codes for Multiple Domains/Repeats = N	Indispensable
NM_003384	VRK1	4	1.995	2.52	3.22	2.7	2.08	2.65	3.605	2.155	2.775	4.395	2.69	2.39	2.255	29.165	6.98	0.57	0.190383	First Coding Exon = N; Last Coding Exon = N; UTR = N; Out-of-Frame = Y; Creates a PTC when Skipped = N; Codes for the Only Functional Domain = Y; Codes for the Only Repeat Domain = N; Contains a LP/P In-Frame Deletion = N; ≥ 10% of CDS and Codes for Multiple Domains/Repeats = N	Indispensable
NM_003384	VRK1	5	1.995	2.52	3.22	2.7	2.08	2.65	3.605	2.155	2.775	4.395	2.69	2.39	2.255	29.165	6.98	0.57	0.190383	First Coding Exon = N; Last Coding Exon = N; UTR = N; Out-of-Frame = Y; Creates a PTC when Skipped = N; Codes for the Only Functional Domain = Y; Codes for the Only Repeat Domain = N; Contains a LP/P In-Frame Deletion = N; ≥ 10% of CDS and Codes for Multiple Domains/Repeats = N	Indispensable
NM_003384	VRK1	6	1.995	2.52	3.22	2.7	2.08	2.65	3.605	2.155	2.775	4.395	2.69	2.39	2.255	29.165	6.98	0.57	0.190383	First Coding Exon = N; Last Coding Exon = N; UTR = N; Out-of-Frame = Y; Creates a PTC when Skipped = N; Codes for the Only Functional Domain = Y; Codes for the Only Repeat Domain = N; Contains a LP/P In-Frame Deletion = N; ≥ 10% of CDS and Codes for Multiple Domains/Repeats = N	Indispensable
NM_003384	VRK1	7	1.995	2.52	3.22	2.7	2.08	2.65	3.605	2.155	2.775	4.395	2.69	2.39	2.255	29.165	6.98	0.57	0.190383	First Coding Exon = N; Last Coding Exon = N; UTR = N; Out-of-Frame = N; Creates a PTC when Skipped = N; Codes for the Only Functional Domain = Y; Codes for the Only Repeat Domain = N; Contains a LP/P In-Frame Deletion = N; ≥ 10% of CDS and Codes for Multiple Domains/Repeats = N	Indispensable
NM_003384	VRK1	8	1.995	2.52	3.22	2.7	2.08	2.65	3.605	2.155	2.775	4.395	2.69	2.39	2.255	29.165	6.98	0.57	0.190383	First Coding Exon = N; Last Coding Exon = N; UTR = N; Out-of-Frame = Y; Creates a PTC when Skipped = N; Codes for the Only Functional Domain = Y; Codes for the Only Repeat Domain = N; Contains a LP/P In-Frame Deletion = N; ≥ 10% of CDS and Codes for Multiple Domains/Repeats = N	Indispensable
NM_003384	VRK1	9	1.995	2.52	3.22	2.7	2.08	2.65	3.605	2.155	2.775	4.395	2.69	2.39	2.255	29.165	6.98	0.57	0.190383	First Coding Exon = N; Last Coding Exon = N; UTR = N; Out-of-Frame = Y; Creates a PTC when Skipped = N; Codes for the Only Functional Domain = Y; Codes for the Only Repeat Domain = N; Contains a LP/P In-Frame Deletion = N; ≥ 10% of CDS and Codes for Multiple Domains/Repeats = N	Indispensable
NM_003384	VRK1	10	1.995	2.52	3.22	2.7	2.08	2.65	3.605	2.155	2.775	4.395	2.69	2.39	2.255	29.165	6.98	0.57	0.190383	First Coding Exon = N; Last Coding Exon = N; UTR = N; Out-of-Frame = Y; Creates a PTC when Skipped = N; Codes for the Only Functional Domain = Y; Codes for the Only Repeat Domain = N; Contains a LP/P In-Frame Deletion = N; ≥ 10% of CDS and Codes for Multiple Domains/Repeats = N	Indispensable
NM_003384	VRK1	11	1.995	2.52	3.22	2.7	2.08	2.65	3.605	2.155	2.775	4.395	2.69	2.39	2.255	29.165	6.98	0.57	0.190383	First Coding Exon = N; Last Coding Exon = N; UTR = N; Out-of-Frame = Y; Creates a PTC when Skipped = N; Codes for the Only Functional Domain = Y; Codes for the Only Repeat Domain = N; Contains a LP/P In-Frame Deletion = N; ≥ 10% of CDS and Codes for Multiple Domains/Repeats = N	Indispensable
NM_003384	VRK1	1	1.995	2.52	3.22	2.7	2.08	2.65	3.605	2.155	2.775	4.395	2.69	2.39	2.255	29.165	6.98	0.57	0.190383	First Coding Exon = N; Last Coding Exon = N; UTR = Y; Out-of-Frame = N; Creates a PTC when Skipped = N; Codes for the Only Functional Domain = N; Codes for the Only Repeat Domain = N; Contains a LP/P In-Frame Deletion = N; ≥ 10% of CDS and Codes for Multiple Domains/Repeats = N	Indispensable
NM_003384	VRK1	12	1.995	2.52	3.22	2.7	2.08	2.65	3.605	2.155	2.775	4.395	2.69	2.39	2.255	29.165	6.98	0.57	0.190383	First Coding Exon = N; Last Coding Exon = N; UTR = N; Out-of-Frame = Y; Creates a PTC when Skipped = N; Codes for the Only Functional Domain = N; Codes for the Only Repeat Domain = N; Contains a LP/P In-Frame Deletion = N; ≥ 10% of CDS and Codes for Multiple Domains/Repeats = N	Indispensable
NM_003384	VRK1	13	1.995	2.52	3.22	2.7	2.08	2.65	3.605	2.155	2.775	4.395	2.69	2.39	2.255	29.165	6.98	0.57	0.190383	First Coding Exon = N; Last Coding Exon = Y; UTR = N; Out-of-Frame = Y; Creates a PTC when Skipped = N; Codes for the Only Functional Domain = N; Codes for the Only Repeat Domain = N; Contains a LP/P In-Frame Deletion = N; ≥ 10% of CDS and Codes for Multiple Domains/Repeats = N	Indispensable
NM_014588	VSX1	4	0.33	0.28	0.2	5.195	4.26	0.25	0.24	0.25	0.32	0.21	0.14	0.21	0.265	0	0	0	21.7081	First Coding Exon = N; Last Coding Exon = N; UTR = N; Out-of-Frame = Y; Creates a PTC when Skipped = N; Codes for the Only Functional Domain = Y; Codes for the Only Repeat Domain = N; Contains a LP/P In-Frame Deletion = N; ≥ 10% of CDS and Codes for Multiple Domains/Repeats = N	Indispensable
NM_014588	VSX1	5	0.33	0.28	0.2	5.195	4.26	0.25	0.24	0.25	0.32	0.21	0.14	0.21	0.265	0	0	0	21.7081	First Coding Exon = N; Last Coding Exon = Y; UTR = N; Out-of-Frame = Y; Creates a PTC when Skipped = N; Codes for the Only Functional Domain = Y; Codes for the Only Repeat Domain = N; Contains a LP/P In-Frame Deletion = N; ≥ 10% of CDS and Codes for Multiple Domains/Repeats = N	Indispensable
NM_014588	VSX1	1	0.33	0.28	0.2	5.195	4.26	0.25	0.24	0.25	0.32	0.21	0.14	0.21	0.265	0	0	0	21.7081	First Coding Exon = Y; Last Coding Exon = N; UTR = N; Out-of-Frame = Y; Creates a PTC when Skipped = N; Codes for the Only Functional Domain = N; Codes for the Only Repeat Domain = N; Contains a LP/P In-Frame Deletion = N; ≥ 10% of CDS and Codes for Multiple Domains/Repeats = N	Indispensable
NM_014588	VSX1	2	0.33	0.28	0.2	5.195	4.26	0.25	0.24	0.25	0.32	0.21	0.14	0.21	0.265	0	0	0	21.7081	First Coding Exon = N; Last Coding Exon = N; UTR = N; Out-of-Frame = Y; Creates a PTC when Skipped = N; Codes for the Only Functional Domain = N; Codes for the Only Repeat Domain = N; Contains a LP/P In-Frame Deletion = N; ≥ 10% of CDS and Codes for Multiple Domains/Repeats = N	Indispensable
NM_014588	VSX1	3	0.33	0.28	0.2	5.195	4.26	0.25	0.24	0.25	0.32	0.21	0.14	0.21	0.265	0	0	0	21.7081	First Coding Exon = N; Last Coding Exon = N; UTR = N; Out-of-Frame = Y; Creates a PTC when Skipped = N; Codes for the Only Functional Domain = N; Codes for the Only Repeat Domain = N; Contains a LP/P In-Frame Deletion = N; ≥ 10% of CDS and Codes for Multiple Domains/Repeats = N	Indispensable
NM_182894	VSX2	4	0.02	0.02	0.06	0.05	0.04	0.03	0.04	0.04	0.04	0.09	0.04	0.09	0.03	0.01	0	0	100.026	First Coding Exon = N; Last Coding Exon = N; UTR = N; Out-of-Frame = Y; Creates a PTC when Skipped = N; Codes for the Only Functional Domain = Y; Codes for the Only Repeat Domain = N; Contains a LP/P In-Frame Deletion = N; ≥ 10% of CDS and Codes for Multiple Domains/Repeats = N	Indispensable
NM_182894	VSX2	5	0.02	0.02	0.06	0.05	0.04	0.03	0.04	0.04	0.04	0.09	0.04	0.09	0.03	0.01	0	0	100.026	First Coding Exon = N; Last Coding Exon = Y; UTR = N; Out-of-Frame = N; Creates a PTC when Skipped = N; Codes for the Only Functional Domain = Y; Codes for the Only Repeat Domain = N; Contains a LP/P In-Frame Deletion = N; ≥ 10% of CDS and Codes for Multiple Domains/Repeats = N	Indispensable
NM_182894	VSX2	1	0.02	0.02	0.06	0.05	0.04	0.03	0.04	0.04	0.04	0.09	0.04	0.09	0.03	0.01	0	0	100.026	First Coding Exon = Y; Last Coding Exon = N; UTR = N; Out-of-Frame = Y; Creates a PTC when Skipped = N; Codes for the Only Functional Domain = N; Codes for the Only Repeat Domain = N; Contains a LP/P In-Frame Deletion = N; ≥ 10% of CDS and Codes for Multiple Domains/Repeats = N	Indispensable
NM_182894	VSX2	2	0.02	0.02	0.06	0.05	0.04	0.03	0.04	0.04	0.04	0.09	0.04	0.09	0.03	0.01	0	0	100.026	First Coding Exon = N; Last Coding Exon = N; UTR = N; Out-of-Frame = Y; Creates a PTC when Skipped = N; Codes for the Only Functional Domain = N; Codes for the Only Repeat Domain = N; Contains a LP/P In-Frame Deletion = N; ≥ 10% of CDS and Codes for Multiple Domains/Repeats = N	Indispensable
NM_182894	VSX2	3	0.02	0.02	0.06	0.05	0.04	0.03	0.04	0.04	0.04	0.09	0.04	0.09	0.03	0.01	0	0	100.026	First Coding Exon = N; Last Coding Exon = N; UTR = N; Out-of-Frame = Y; Creates a PTC when Skipped = N; Codes for the Only Functional Domain = N; Codes for the Only Repeat Domain = N; Contains a LP/P In-Frame Deletion = N; ≥ 10% of CDS and Codes for Multiple Domains/Repeats = N	Indispensable
NM_022834	VWA1	2	3.025	1.93	3.05	0.635	0.93	2.37	2.03	3.795	2.4	2.07	3.16	10.37	3.595	0.365	0.86	4.17	0.868608	First Coding Exon = N; Last Coding Exon = N; UTR = N; Out-of-Frame = N; Creates a PTC when Skipped = N; Codes for the Only Functional Domain = N; Codes for the Only Repeat Domain = N; Contains a LP/P In-Frame Deletion = Y; ≥ 10% of CDS and Codes for Multiple Domains/Repeats = N	Indispensable
NM_022834	VWA1	3	3.025	1.93	3.05	0.635	0.93	2.37	2.03	3.795	2.4	2.07	3.16	10.37	3.595	0.365	0.86	4.17	0.868608	First Coding Exon = N; Last Coding Exon = Y; UTR = N; Out-of-Frame = Y; Creates a PTC when Skipped = N; Codes for the Only Functional Domain = Y; Codes for the Only Repeat Domain = N; Contains a LP/P In-Frame Deletion = N; ≥ 10% of CDS and Codes for Multiple Domains/Repeats = Y	Indispensable
