## Supplementary Tables 1-9 for "A scalable platform for exon-skipping antisense oligonucleotide therapy development for inborn genetic diseases" (part 54 of 79)

### Sheet: S5_Transcript_TPM (continued)
Table S5: MANE Select transcript expression levels (TPM) across GTEx tissues and retina
NM_022834	VWA1	1	3.025	1.93	3.05	0.635	0.93	2.37	2.03	3.795	2.4	2.07	3.16	10.37	3.595	0.365	0.86	4.17	0.868608	First Coding Exon = Y; Last Coding Exon = N; UTR = N; Out-of-Frame = Y; Creates a PTC when Skipped = N; Codes for the Only Functional Domain = N; Codes for the Only Repeat Domain = N; Contains a LP/P In-Frame Deletion = N; ≥ 10% of CDS and Codes for Multiple Domains/Repeats = N	Indispensable
NM_015058	VWA8	42	1.76	2.15	2.54	5.945	5.7	2.45	2.92	1.625	2.545	2.585	1.99	2.18	2.23	7.78	5.51	2.99	19.9207	First Coding Exon = N; Last Coding Exon = N; UTR = N; Out-of-Frame = N; Creates a PTC when Skipped = N; Codes for the Only Functional Domain = Y; Codes for the Only Repeat Domain = N; Contains a LP/P In-Frame Deletion = N; ≥ 10% of CDS and Codes for Multiple Domains/Repeats = N	Indispensable
NM_015058	VWA8	43	1.76	2.15	2.54	5.945	5.7	2.45	2.92	1.625	2.545	2.585	1.99	2.18	2.23	7.78	5.51	2.99	19.9207	First Coding Exon = N; Last Coding Exon = N; UTR = N; Out-of-Frame = N; Creates a PTC when Skipped = N; Codes for the Only Functional Domain = Y; Codes for the Only Repeat Domain = N; Contains a LP/P In-Frame Deletion = N; ≥ 10% of CDS and Codes for Multiple Domains/Repeats = N	Indispensable
NM_015058	VWA8	44	1.76	2.15	2.54	5.945	5.7	2.45	2.92	1.625	2.545	2.585	1.99	2.18	2.23	7.78	5.51	2.99	19.9207	First Coding Exon = N; Last Coding Exon = N; UTR = N; Out-of-Frame = Y; Creates a PTC when Skipped = N; Codes for the Only Functional Domain = Y; Codes for the Only Repeat Domain = N; Contains a LP/P In-Frame Deletion = N; ≥ 10% of CDS and Codes for Multiple Domains/Repeats = N	Indispensable
NM_015058	VWA8	45	1.76	2.15	2.54	5.945	5.7	2.45	2.92	1.625	2.545	2.585	1.99	2.18	2.23	7.78	5.51	2.99	19.9207	First Coding Exon = N; Last Coding Exon = Y; UTR = N; Out-of-Frame = Y; Creates a PTC when Skipped = N; Codes for the Only Functional Domain = Y; Codes for the Only Repeat Domain = N; Contains a LP/P In-Frame Deletion = N; ≥ 10% of CDS and Codes for Multiple Domains/Repeats = N	Indispensable
NM_015058	VWA8	1	1.76	2.15	2.54	5.945	5.7	2.45	2.92	1.625	2.545	2.585	1.99	2.18	2.23	7.78	5.51	2.99	19.9207	First Coding Exon = Y; Last Coding Exon = N; UTR = N; Out-of-Frame = Y; Creates a PTC when Skipped = N; Codes for the Only Functional Domain = N; Codes for the Only Repeat Domain = N; Contains a LP/P In-Frame Deletion = N; ≥ 10% of CDS and Codes for Multiple Domains/Repeats = N	Indispensable
NM_015058	VWA8	3	1.76	2.15	2.54	5.945	5.7	2.45	2.92	1.625	2.545	2.585	1.99	2.18	2.23	7.78	5.51	2.99	19.9207	First Coding Exon = N; Last Coding Exon = N; UTR = N; Out-of-Frame = Y; Creates a PTC when Skipped = N; Codes for the Only Functional Domain = N; Codes for the Only Repeat Domain = N; Contains a LP/P In-Frame Deletion = N; ≥ 10% of CDS and Codes for Multiple Domains/Repeats = N	Indispensable
NM_015058	VWA8	7	1.76	2.15	2.54	5.945	5.7	2.45	2.92	1.625	2.545	2.585	1.99	2.18	2.23	7.78	5.51	2.99	19.9207	First Coding Exon = N; Last Coding Exon = N; UTR = N; Out-of-Frame = Y; Creates a PTC when Skipped = N; Codes for the Only Functional Domain = N; Codes for the Only Repeat Domain = N; Contains a LP/P In-Frame Deletion = N; ≥ 10% of CDS and Codes for Multiple Domains/Repeats = N	Indispensable
NM_015058	VWA8	8	1.76	2.15	2.54	5.945	5.7	2.45	2.92	1.625	2.545	2.585	1.99	2.18	2.23	7.78	5.51	2.99	19.9207	First Coding Exon = N; Last Coding Exon = N; UTR = N; Out-of-Frame = Y; Creates a PTC when Skipped = N; Codes for the Only Functional Domain = N; Codes for the Only Repeat Domain = N; Contains a LP/P In-Frame Deletion = N; ≥ 10% of CDS and Codes for Multiple Domains/Repeats = N	Indispensable
NM_015058	VWA8	13	1.76	2.15	2.54	5.945	5.7	2.45	2.92	1.625	2.545	2.585	1.99	2.18	2.23	7.78	5.51	2.99	19.9207	First Coding Exon = N; Last Coding Exon = N; UTR = N; Out-of-Frame = Y; Creates a PTC when Skipped = N; Codes for the Only Functional Domain = N; Codes for the Only Repeat Domain = N; Contains a LP/P In-Frame Deletion = N; ≥ 10% of CDS and Codes for Multiple Domains/Repeats = N	Indispensable
NM_015058	VWA8	15	1.76	2.15	2.54	5.945	5.7	2.45	2.92	1.625	2.545	2.585	1.99	2.18	2.23	7.78	5.51	2.99	19.9207	First Coding Exon = N; Last Coding Exon = N; UTR = N; Out-of-Frame = Y; Creates a PTC when Skipped = N; Codes for the Only Functional Domain = N; Codes for the Only Repeat Domain = N; Contains a LP/P In-Frame Deletion = N; ≥ 10% of CDS and Codes for Multiple Domains/Repeats = N	Indispensable
NM_015058	VWA8	17	1.76	2.15	2.54	5.945	5.7	2.45	2.92	1.625	2.545	2.585	1.99	2.18	2.23	7.78	5.51	2.99	19.9207	First Coding Exon = N; Last Coding Exon = N; UTR = N; Out-of-Frame = Y; Creates a PTC when Skipped = N; Codes for the Only Functional Domain = N; Codes for the Only Repeat Domain = N; Contains a LP/P In-Frame Deletion = N; ≥ 10% of CDS and Codes for Multiple Domains/Repeats = N	Indispensable
NM_015058	VWA8	18	1.76	2.15	2.54	5.945	5.7	2.45	2.92	1.625	2.545	2.585	1.99	2.18	2.23	7.78	5.51	2.99	19.9207	First Coding Exon = N; Last Coding Exon = N; UTR = N; Out-of-Frame = Y; Creates a PTC when Skipped = N; Codes for the Only Functional Domain = N; Codes for the Only Repeat Domain = N; Contains a LP/P In-Frame Deletion = N; ≥ 10% of CDS and Codes for Multiple Domains/Repeats = N	Indispensable
NM_015058	VWA8	19	1.76	2.15	2.54	5.945	5.7	2.45	2.92	1.625	2.545	2.585	1.99	2.18	2.23	7.78	5.51	2.99	19.9207	First Coding Exon = N; Last Coding Exon = N; UTR = N; Out-of-Frame = Y; Creates a PTC when Skipped = N; Codes for the Only Functional Domain = N; Codes for the Only Repeat Domain = N; Contains a LP/P In-Frame Deletion = N; ≥ 10% of CDS and Codes for Multiple Domains/Repeats = N	Indispensable
NM_015058	VWA8	21	1.76	2.15	2.54	5.945	5.7	2.45	2.92	1.625	2.545	2.585	1.99	2.18	2.23	7.78	5.51	2.99	19.9207	First Coding Exon = N; Last Coding Exon = N; UTR = N; Out-of-Frame = Y; Creates a PTC when Skipped = N; Codes for the Only Functional Domain = N; Codes for the Only Repeat Domain = N; Contains a LP/P In-Frame Deletion = N; ≥ 10% of CDS and Codes for Multiple Domains/Repeats = N	Indispensable
NM_015058	VWA8	22	1.76	2.15	2.54	5.945	5.7	2.45	2.92	1.625	2.545	2.585	1.99	2.18	2.23	7.78	5.51	2.99	19.9207	First Coding Exon = N; Last Coding Exon = N; UTR = N; Out-of-Frame = Y; Creates a PTC when Skipped = N; Codes for the Only Functional Domain = N; Codes for the Only Repeat Domain = N; Contains a LP/P In-Frame Deletion = N; ≥ 10% of CDS and Codes for Multiple Domains/Repeats = N	Indispensable
NM_015058	VWA8	23	1.76	2.15	2.54	5.945	5.7	2.45	2.92	1.625	2.545	2.585	1.99	2.18	2.23	7.78	5.51	2.99	19.9207	First Coding Exon = N; Last Coding Exon = N; UTR = N; Out-of-Frame = Y; Creates a PTC when Skipped = N; Codes for the Only Functional Domain = N; Codes for the Only Repeat Domain = N; Contains a LP/P In-Frame Deletion = N; ≥ 10% of CDS and Codes for Multiple Domains/Repeats = N	Indispensable
NM_015058	VWA8	25	1.76	2.15	2.54	5.945	5.7	2.45	2.92	1.625	2.545	2.585	1.99	2.18	2.23	7.78	5.51	2.99	19.9207	First Coding Exon = N; Last Coding Exon = N; UTR = N; Out-of-Frame = Y; Creates a PTC when Skipped = N; Codes for the Only Functional Domain = N; Codes for the Only Repeat Domain = N; Contains a LP/P In-Frame Deletion = N; ≥ 10% of CDS and Codes for Multiple Domains/Repeats = N	Indispensable
NM_015058	VWA8	26	1.76	2.15	2.54	5.945	5.7	2.45	2.92	1.625	2.545	2.585	1.99	2.18	2.23	7.78	5.51	2.99	19.9207	First Coding Exon = N; Last Coding Exon = N; UTR = N; Out-of-Frame = Y; Creates a PTC when Skipped = N; Codes for the Only Functional Domain = N; Codes for the Only Repeat Domain = N; Contains a LP/P In-Frame Deletion = N; ≥ 10% of CDS and Codes for Multiple Domains/Repeats = N	Indispensable
NM_015058	VWA8	27	1.76	2.15	2.54	5.945	5.7	2.45	2.92	1.625	2.545	2.585	1.99	2.18	2.23	7.78	5.51	2.99	19.9207	First Coding Exon = N; Last Coding Exon = N; UTR = N; Out-of-Frame = Y; Creates a PTC when Skipped = N; Codes for the Only Functional Domain = N; Codes for the Only Repeat Domain = N; Contains a LP/P In-Frame Deletion = N; ≥ 10% of CDS and Codes for Multiple Domains/Repeats = N	Indispensable
NM_015058	VWA8	28	1.76	2.15	2.54	5.945	5.7	2.45	2.92	1.625	2.545	2.585	1.99	2.18	2.23	7.78	5.51	2.99	19.9207	First Coding Exon = N; Last Coding Exon = N; UTR = N; Out-of-Frame = Y; Creates a PTC when Skipped = N; Codes for the Only Functional Domain = N; Codes for the Only Repeat Domain = N; Contains a LP/P In-Frame Deletion = N; ≥ 10% of CDS and Codes for Multiple Domains/Repeats = N	Indispensable
NM_015058	VWA8	29	1.76	2.15	2.54	5.945	5.7	2.45	2.92	1.625	2.545	2.585	1.99	2.18	2.23	7.78	5.51	2.99	19.9207	First Coding Exon = N; Last Coding Exon = N; UTR = N; Out-of-Frame = Y; Creates a PTC when Skipped = N; Codes for the Only Functional Domain = N; Codes for the Only Repeat Domain = N; Contains a LP/P In-Frame Deletion = N; ≥ 10% of CDS and Codes for Multiple Domains/Repeats = N	Indispensable
NM_015058	VWA8	31	1.76	2.15	2.54	5.945	5.7	2.45	2.92	1.625	2.545	2.585	1.99	2.18	2.23	7.78	5.51	2.99	19.9207	First Coding Exon = N; Last Coding Exon = N; UTR = N; Out-of-Frame = Y; Creates a PTC when Skipped = N; Codes for the Only Functional Domain = N; Codes for the Only Repeat Domain = N; Contains a LP/P In-Frame Deletion = N; ≥ 10% of CDS and Codes for Multiple Domains/Repeats = N	Indispensable
NM_015058	VWA8	33	1.76	2.15	2.54	5.945	5.7	2.45	2.92	1.625	2.545	2.585	1.99	2.18	2.23	7.78	5.51	2.99	19.9207	First Coding Exon = N; Last Coding Exon = N; UTR = N; Out-of-Frame = Y; Creates a PTC when Skipped = N; Codes for the Only Functional Domain = N; Codes for the Only Repeat Domain = N; Contains a LP/P In-Frame Deletion = N; ≥ 10% of CDS and Codes for Multiple Domains/Repeats = N	Indispensable
NM_015058	VWA8	34	1.76	2.15	2.54	5.945	5.7	2.45	2.92	1.625	2.545	2.585	1.99	2.18	2.23	7.78	5.51	2.99	19.9207	First Coding Exon = N; Last Coding Exon = N; UTR = N; Out-of-Frame = Y; Creates a PTC when Skipped = N; Codes for the Only Functional Domain = N; Codes for the Only Repeat Domain = N; Contains a LP/P In-Frame Deletion = N; ≥ 10% of CDS and Codes for Multiple Domains/Repeats = N	Indispensable
NM_015058	VWA8	35	1.76	2.15	2.54	5.945	5.7	2.45	2.92	1.625	2.545	2.585	1.99	2.18	2.23	7.78	5.51	2.99	19.9207	First Coding Exon = N; Last Coding Exon = N; UTR = N; Out-of-Frame = Y; Creates a PTC when Skipped = N; Codes for the Only Functional Domain = N; Codes for the Only Repeat Domain = N; Contains a LP/P In-Frame Deletion = N; ≥ 10% of CDS and Codes for Multiple Domains/Repeats = N	Indispensable
NM_015058	VWA8	36	1.76	2.15	2.54	5.945	5.7	2.45	2.92	1.625	2.545	2.585	1.99	2.18	2.23	7.78	5.51	2.99	19.9207	First Coding Exon = N; Last Coding Exon = N; UTR = N; Out-of-Frame = Y; Creates a PTC when Skipped = N; Codes for the Only Functional Domain = N; Codes for the Only Repeat Domain = N; Contains a LP/P In-Frame Deletion = N; ≥ 10% of CDS and Codes for Multiple Domains/Repeats = N	Indispensable
NM_015058	VWA8	37	1.76	2.15	2.54	5.945	5.7	2.45	2.92	1.625	2.545	2.585	1.99	2.18	2.23	7.78	5.51	2.99	19.9207	First Coding Exon = N; Last Coding Exon = N; UTR = N; Out-of-Frame = Y; Creates a PTC when Skipped = N; Codes for the Only Functional Domain = N; Codes for the Only Repeat Domain = N; Contains a LP/P In-Frame Deletion = N; ≥ 10% of CDS and Codes for Multiple Domains/Repeats = N	Indispensable
NM_015058	VWA8	38	1.76	2.15	2.54	5.945	5.7	2.45	2.92	1.625	2.545	2.585	1.99	2.18	2.23	7.78	5.51	2.99	19.9207	First Coding Exon = N; Last Coding Exon = N; UTR = N; Out-of-Frame = Y; Creates a PTC when Skipped = N; Codes for the Only Functional Domain = N; Codes for the Only Repeat Domain = N; Contains a LP/P In-Frame Deletion = N; ≥ 10% of CDS and Codes for Multiple Domains/Repeats = N	Indispensable
NM_015058	VWA8	39	1.76	2.15	2.54	5.945	5.7	2.45	2.92	1.625	2.545	2.585	1.99	2.18	2.23	7.78	5.51	2.99	19.9207	First Coding Exon = N; Last Coding Exon = N; UTR = N; Out-of-Frame = Y; Creates a PTC when Skipped = N; Codes for the Only Functional Domain = N; Codes for the Only Repeat Domain = N; Contains a LP/P In-Frame Deletion = N; ≥ 10% of CDS and Codes for Multiple Domains/Repeats = N	Indispensable
NM_015058	VWA8	40	1.76	2.15	2.54	5.945	5.7	2.45	2.92	1.625	2.545	2.585	1.99	2.18	2.23	7.78	5.51	2.99	19.9207	First Coding Exon = N; Last Coding Exon = N; UTR = N; Out-of-Frame = Y; Creates a PTC when Skipped = N; Codes for the Only Functional Domain = N; Codes for the Only Repeat Domain = N; Contains a LP/P In-Frame Deletion = N; ≥ 10% of CDS and Codes for Multiple Domains/Repeats = N	Indispensable
NM_000552	VWF	4	4.31	4.395	7.44	3.22	5.28	8.32	5.3	6.03	5.42	4.835	7.79	8.33	8.38	0.05	0.08	0.53	4.04068	First Coding Exon = N; Last Coding Exon = N; UTR = N; Out-of-Frame = Y; Creates a PTC when Skipped = N; Codes for the Only Functional Domain = N; Codes for the Only Repeat Domain = N; Contains a LP/P In-Frame Deletion = N; ≥ 10% of CDS and Codes for Multiple Domains/Repeats = N	Indispensable
NM_000552	VWF	5	4.31	4.395	7.44	3.22	5.28	8.32	5.3	6.03	5.42	4.835	7.79	8.33	8.38	0.05	0.08	0.53	4.04068	First Coding Exon = N; Last Coding Exon = N; UTR = N; Out-of-Frame = Y; Creates a PTC when Skipped = N; Codes for the Only Functional Domain = N; Codes for the Only Repeat Domain = N; Contains a LP/P In-Frame Deletion = N; ≥ 10% of CDS and Codes for Multiple Domains/Repeats = N	Indispensable
NM_000552	VWF	6	4.31	4.395	7.44	3.22	5.28	8.32	5.3	6.03	5.42	4.835	7.79	8.33	8.38	0.05	0.08	0.53	4.04068	First Coding Exon = N; Last Coding Exon = N; UTR = N; Out-of-Frame = Y; Creates a PTC when Skipped = N; Codes for the Only Functional Domain = N; Codes for the Only Repeat Domain = N; Contains a LP/P In-Frame Deletion = N; ≥ 10% of CDS and Codes for Multiple Domains/Repeats = N	Indispensable
NM_000552	VWF	9	4.31	4.395	7.44	3.22	5.28	8.32	5.3	6.03	5.42	4.835	7.79	8.33	8.38	0.05	0.08	0.53	4.04068	First Coding Exon = N; Last Coding Exon = N; UTR = N; Out-of-Frame = Y; Creates a PTC when Skipped = N; Codes for the Only Functional Domain = N; Codes for the Only Repeat Domain = N; Contains a LP/P In-Frame Deletion = N; ≥ 10% of CDS and Codes for Multiple Domains/Repeats = N	Indispensable
NM_000552	VWF	10	4.31	4.395	7.44	3.22	5.28	8.32	5.3	6.03	5.42	4.835	7.79	8.33	8.38	0.05	0.08	0.53	4.04068	First Coding Exon = N; Last Coding Exon = N; UTR = N; Out-of-Frame = Y; Creates a PTC when Skipped = N; Codes for the Only Functional Domain = N; Codes for the Only Repeat Domain = N; Contains a LP/P In-Frame Deletion = N; ≥ 10% of CDS and Codes for Multiple Domains/Repeats = N	Indispensable
NM_000552	VWF	11	4.31	4.395	7.44	3.22	5.28	8.32	5.3	6.03	5.42	4.835	7.79	8.33	8.38	0.05	0.08	0.53	4.04068	First Coding Exon = N; Last Coding Exon = N; UTR = N; Out-of-Frame = Y; Creates a PTC when Skipped = N; Codes for the Only Functional Domain = N; Codes for the Only Repeat Domain = N; Contains a LP/P In-Frame Deletion = N; ≥ 10% of CDS and Codes for Multiple Domains/Repeats = N	Indispensable
NM_000552	VWF	12	4.31	4.395	7.44	3.22	5.28	8.32	5.3	6.03	5.42	4.835	7.79	8.33	8.38	0.05	0.08	0.53	4.04068	First Coding Exon = N; Last Coding Exon = N; UTR = N; Out-of-Frame = Y; Creates a PTC when Skipped = N; Codes for the Only Functional Domain = N; Codes for the Only Repeat Domain = N; Contains a LP/P In-Frame Deletion = Y; ≥ 10% of CDS and Codes for Multiple Domains/Repeats = N	Indispensable
NM_000552	VWF	13	4.31	4.395	7.44	3.22	5.28	8.32	5.3	6.03	5.42	4.835	7.79	8.33	8.38	0.05	0.08	0.53	4.04068	First Coding Exon = N; Last Coding Exon = N; UTR = N; Out-of-Frame = Y; Creates a PTC when Skipped = N; Codes for the Only Functional Domain = N; Codes for the Only Repeat Domain = N; Contains a LP/P In-Frame Deletion = N; ≥ 10% of CDS and Codes for Multiple Domains/Repeats = N	Indispensable
NM_000552	VWF	14	4.31	4.395	7.44	3.22	5.28	8.32	5.3	6.03	5.42	4.835	7.79	8.33	8.38	0.05	0.08	0.53	4.04068	First Coding Exon = N; Last Coding Exon = N; UTR = N; Out-of-Frame = Y; Creates a PTC when Skipped = N; Codes for the Only Functional Domain = N; Codes for the Only Repeat Domain = N; Contains a LP/P In-Frame Deletion = N; ≥ 10% of CDS and Codes for Multiple Domains/Repeats = N	Indispensable
NM_000552	VWF	16	4.31	4.395	7.44	3.22	5.28	8.32	5.3	6.03	5.42	4.835	7.79	8.33	8.38	0.05	0.08	0.53	4.04068	First Coding Exon = N; Last Coding Exon = N; UTR = N; Out-of-Frame = Y; Creates a PTC when Skipped = N; Codes for the Only Functional Domain = N; Codes for the Only Repeat Domain = N; Contains a LP/P In-Frame Deletion = N; ≥ 10% of CDS and Codes for Multiple Domains/Repeats = N	Indispensable
NM_000552	VWF	18	4.31	4.395	7.44	3.22	5.28	8.32	5.3	6.03	5.42	4.835	7.79	8.33	8.38	0.05	0.08	0.53	4.04068	First Coding Exon = N; Last Coding Exon = N; UTR = N; Out-of-Frame = Y; Creates a PTC when Skipped = N; Codes for the Only Functional Domain = N; Codes for the Only Repeat Domain = N; Contains a LP/P In-Frame Deletion = N; ≥ 10% of CDS and Codes for Multiple Domains/Repeats = N	Indispensable
NM_000552	VWF	19	4.31	4.395	7.44	3.22	5.28	8.32	5.3	6.03	5.42	4.835	7.79	8.33	8.38	0.05	0.08	0.53	4.04068	First Coding Exon = N; Last Coding Exon = N; UTR = N; Out-of-Frame = Y; Creates a PTC when Skipped = N; Codes for the Only Functional Domain = N; Codes for the Only Repeat Domain = N; Contains a LP/P In-Frame Deletion = N; ≥ 10% of CDS and Codes for Multiple Domains/Repeats = N	Indispensable
NM_000552	VWF	20	4.31	4.395	7.44	3.22	5.28	8.32	5.3	6.03	5.42	4.835	7.79	8.33	8.38	0.05	0.08	0.53	4.04068	First Coding Exon = N; Last Coding Exon = N; UTR = N; Out-of-Frame = Y; Creates a PTC when Skipped = N; Codes for the Only Functional Domain = N; Codes for the Only Repeat Domain = N; Contains a LP/P In-Frame Deletion = N; ≥ 10% of CDS and Codes for Multiple Domains/Repeats = N	Indispensable
NM_000552	VWF	27	4.31	4.395	7.44	3.22	5.28	8.32	5.3	6.03	5.42	4.835	7.79	8.33	8.38	0.05	0.08	0.53	4.04068	First Coding Exon = N; Last Coding Exon = N; UTR = N; Out-of-Frame = Y; Creates a PTC when Skipped = N; Codes for the Only Functional Domain = N; Codes for the Only Repeat Domain = N; Contains a LP/P In-Frame Deletion = N; ≥ 10% of CDS and Codes for Multiple Domains/Repeats = N	Indispensable
NM_000552	VWF	34	4.31	4.395	7.44	3.22	5.28	8.32	5.3	6.03	5.42	4.835	7.79	8.33	8.38	0.05	0.08	0.53	4.04068	First Coding Exon = N; Last Coding Exon = N; UTR = N; Out-of-Frame = Y; Creates a PTC when Skipped = N; Codes for the Only Functional Domain = N; Codes for the Only Repeat Domain = N; Contains a LP/P In-Frame Deletion = N; ≥ 10% of CDS and Codes for Multiple Domains/Repeats = N	Indispensable
NM_000552	VWF	35	4.31	4.395	7.44	3.22	5.28	8.32	5.3	6.03	5.42	4.835	7.79	8.33	8.38	0.05	0.08	0.53	4.04068	First Coding Exon = N; Last Coding Exon = N; UTR = N; Out-of-Frame = Y; Creates a PTC when Skipped = N; Codes for the Only Functional Domain = N; Codes for the Only Repeat Domain = N; Contains a LP/P In-Frame Deletion = N; ≥ 10% of CDS and Codes for Multiple Domains/Repeats = N	Indispensable
NM_000552	VWF	36	4.31	4.395	7.44	3.22	5.28	8.32	5.3	6.03	5.42	4.835	7.79	8.33	8.38	0.05	0.08	0.53	4.04068	First Coding Exon = N; Last Coding Exon = N; UTR = N; Out-of-Frame = Y; Creates a PTC when Skipped = N; Codes for the Only Functional Domain = N; Codes for the Only Repeat Domain = N; Contains a LP/P In-Frame Deletion = N; ≥ 10% of CDS and Codes for Multiple Domains/Repeats = N	Indispensable
NM_000552	VWF	38	4.31	4.395	7.44	3.22	5.28	8.32	5.3	6.03	5.42	4.835	7.79	8.33	8.38	0.05	0.08	0.53	4.04068	First Coding Exon = N; Last Coding Exon = N; UTR = N; Out-of-Frame = Y; Creates a PTC when Skipped = N; Codes for the Only Functional Domain = N; Codes for the Only Repeat Domain = N; Contains a LP/P In-Frame Deletion = N; ≥ 10% of CDS and Codes for Multiple Domains/Repeats = N	Indispensable
NM_000552	VWF	39	4.31	4.395	7.44	3.22	5.28	8.32	5.3	6.03	5.42	4.835	7.79	8.33	8.38	0.05	0.08	0.53	4.04068	First Coding Exon = N; Last Coding Exon = N; UTR = N; Out-of-Frame = Y; Creates a PTC when Skipped = N; Codes for the Only Functional Domain = N; Codes for the Only Repeat Domain = N; Contains a LP/P In-Frame Deletion = N; ≥ 10% of CDS and Codes for Multiple Domains/Repeats = N	Indispensable
NM_000552	VWF	42	4.31	4.395	7.44	3.22	5.28	8.32	5.3	6.03	5.42	4.835	7.79	8.33	8.38	0.05	0.08	0.53	4.04068	First Coding Exon = N; Last Coding Exon = N; UTR = N; Out-of-Frame = Y; Creates a PTC when Skipped = N; Codes for the Only Functional Domain = N; Codes for the Only Repeat Domain = N; Contains a LP/P In-Frame Deletion = N; ≥ 10% of CDS and Codes for Multiple Domains/Repeats = N	Indispensable
NM_000552	VWF	46	4.31	4.395	7.44	3.22	5.28	8.32	5.3	6.03	5.42	4.835	7.79	8.33	8.38	0.05	0.08	0.53	4.04068	First Coding Exon = N; Last Coding Exon = N; UTR = N; Out-of-Frame = Y; Creates a PTC when Skipped = N; Codes for the Only Functional Domain = N; Codes for the Only Repeat Domain = N; Contains a LP/P In-Frame Deletion = N; ≥ 10% of CDS and Codes for Multiple Domains/Repeats = N	Indispensable
NM_000552	VWF	28	4.31	4.395	7.44	3.22	5.28	8.32	5.3	6.03	5.42	4.835	7.79	8.33	8.38	0.05	0.08	0.53	4.04068	First Coding Exon = N; Last Coding Exon = N; UTR = N; Out-of-Frame = Y; Creates a PTC when Skipped = N; Codes for the Only Functional Domain = N; Codes for the Only Repeat Domain = N; Contains a LP/P In-Frame Deletion = Y; ≥ 10% of CDS and Codes for Multiple Domains/Repeats = Y	Indispensable
NM_000552	VWF	51	4.31	4.395	7.44	3.22	5.28	8.32	5.3	6.03	5.42	4.835	7.79	8.33	8.38	0.05	0.08	0.53	4.04068	First Coding Exon = N; Last Coding Exon = N; UTR = N; Out-of-Frame = Y; Creates a PTC when Skipped = N; Codes for the Only Functional Domain = N; Codes for the Only Repeat Domain = N; Contains a LP/P In-Frame Deletion = Y; ≥ 10% of CDS and Codes for Multiple Domains/Repeats = N	Indispensable
NM_000552	VWF	52	4.31	4.395	7.44	3.22	5.28	8.32	5.3	6.03	5.42	4.835	7.79	8.33	8.38	0.05	0.08	0.53	4.04068	First Coding Exon = N; Last Coding Exon = Y; UTR = N; Out-of-Frame = N; Creates a PTC when Skipped = N; Codes for the Only Functional Domain = N; Codes for the Only Repeat Domain = N; Contains a LP/P In-Frame Deletion = N; ≥ 10% of CDS and Codes for Multiple Domains/Repeats = N	Indispensable
NM_000552	VWF	1	4.31	4.395	7.44	3.22	5.28	8.32	5.3	6.03	5.42	4.835	7.79	8.33	8.38	0.05	0.08	0.53	4.04068	First Coding Exon = N; Last Coding Exon = N; UTR = Y; Out-of-Frame = Y; Creates a PTC when Skipped = N; Codes for the Only Functional Domain = N; Codes for the Only Repeat Domain = N; Contains a LP/P In-Frame Deletion = N; ≥ 10% of CDS and Codes for Multiple Domains/Repeats = N	Indispensable
NM_000552	VWF	2	4.31	4.395	7.44	3.22	5.28	8.32	5.3	6.03	5.42	4.835	7.79	8.33	8.38	0.05	0.08	0.53	4.04068	First Coding Exon = Y; Last Coding Exon = N; UTR = N; Out-of-Frame = Y; Creates a PTC when Skipped = N; Codes for the Only Functional Domain = N; Codes for the Only Repeat Domain = N; Contains a LP/P In-Frame Deletion = N; ≥ 10% of CDS and Codes for Multiple Domains/Repeats = N	Indispensable
NM_000552	VWF	7	4.31	4.395	7.44	3.22	5.28	8.32	5.3	6.03	5.42	4.835	7.79	8.33	8.38	0.05	0.08	0.53	4.04068	First Coding Exon = N; Last Coding Exon = N; UTR = N; Out-of-Frame = Y; Creates a PTC when Skipped = N; Codes for the Only Functional Domain = N; Codes for the Only Repeat Domain = N; Contains a LP/P In-Frame Deletion = N; ≥ 10% of CDS and Codes for Multiple Domains/Repeats = N	Indispensable
NM_000552	VWF	17	4.31	4.395	7.44	3.22	5.28	8.32	5.3	6.03	5.42	4.835	7.79	8.33	8.38	0.05	0.08	0.53	4.04068	First Coding Exon = N; Last Coding Exon = N; UTR = N; Out-of-Frame = Y; Creates a PTC when Skipped = N; Codes for the Only Functional Domain = N; Codes for the Only Repeat Domain = N; Contains a LP/P In-Frame Deletion = N; ≥ 10% of CDS and Codes for Multiple Domains/Repeats = N	Indispensable
NM_000552	VWF	25	4.31	4.395	7.44	3.22	5.28	8.32	5.3	6.03	5.42	4.835	7.79	8.33	8.38	0.05	0.08	0.53	4.04068	First Coding Exon = N; Last Coding Exon = N; UTR = N; Out-of-Frame = Y; Creates a PTC when Skipped = N; Codes for the Only Functional Domain = N; Codes for the Only Repeat Domain = N; Contains a LP/P In-Frame Deletion = N; ≥ 10% of CDS and Codes for Multiple Domains/Repeats = N	Indispensable
NM_000552	VWF	33	4.31	4.395	7.44	3.22	5.28	8.32	5.3	6.03	5.42	4.835	7.79	8.33	8.38	0.05	0.08	0.53	4.04068	First Coding Exon = N; Last Coding Exon = N; UTR = N; Out-of-Frame = Y; Creates a PTC when Skipped = N; Codes for the Only Functional Domain = N; Codes for the Only Repeat Domain = N; Contains a LP/P In-Frame Deletion = N; ≥ 10% of CDS and Codes for Multiple Domains/Repeats = N	Indispensable
NM_000552	VWF	45	4.31	4.395	7.44	3.22	5.28	8.32	5.3	6.03	5.42	4.835	7.79	8.33	8.38	0.05	0.08	0.53	4.04068	First Coding Exon = N; Last Coding Exon = N; UTR = N; Out-of-Frame = Y; Creates a PTC when Skipped = N; Codes for the Only Functional Domain = N; Codes for the Only Repeat Domain = N; Contains a LP/P In-Frame Deletion = N; ≥ 10% of CDS and Codes for Multiple Domains/Repeats = N	Indispensable
NM_000552	VWF	50	4.31	4.395	7.44	3.22	5.28	8.32	5.3	6.03	5.42	4.835	7.79	8.33	8.38	0.05	0.08	0.53	4.04068	First Coding Exon = N; Last Coding Exon = N; UTR = N; Out-of-Frame = Y; Creates a PTC when Skipped = N; Codes for the Only Functional Domain = N; Codes for the Only Repeat Domain = N; Contains a LP/P In-Frame Deletion = N; ≥ 10% of CDS and Codes for Multiple Domains/Repeats = N	Indispensable
NM_016628	WAC	5	2.435	3.23	2.55	17.435	13.67	3.56	4.63	2.185	2.695	2.59	2.26	2.53	2.395	4.435	3.38	0.53	0.153662	First Coding Exon = N; Last Coding Exon = N; UTR = N; Out-of-Frame = Y; Creates a PTC when Skipped = N; Codes for the Only Functional Domain = Y; Codes for the Only Repeat Domain = N; Contains a LP/P In-Frame Deletion = N; ≥ 10% of CDS and Codes for Multiple Domains/Repeats = N	Indispensable
NM_016628	WAC	1	2.435	3.23	2.55	17.435	13.67	3.56	4.63	2.185	2.695	2.59	2.26	2.53	2.395	4.435	3.38	0.53	0.153662	First Coding Exon = Y; Last Coding Exon = N; UTR = N; Out-of-Frame = Y; Creates a PTC when Skipped = N; Codes for the Only Functional Domain = N; Codes for the Only Repeat Domain = N; Contains a LP/P In-Frame Deletion = N; ≥ 10% of CDS and Codes for Multiple Domains/Repeats = N	Indispensable
NM_016628	WAC	2	2.435	3.23	2.55	17.435	13.67	3.56	4.63	2.185	2.695	2.59	2.26	2.53	2.395	4.435	3.38	0.53	0.153662	First Coding Exon = N; Last Coding Exon = N; UTR = N; Out-of-Frame = Y; Creates a PTC when Skipped = N; Codes for the Only Functional Domain = N; Codes for the Only Repeat Domain = N; Contains a LP/P In-Frame Deletion = N; ≥ 10% of CDS and Codes for Multiple Domains/Repeats = N	Indispensable
NM_016628	WAC	3	2.435	3.23	2.55	17.435	13.67	3.56	4.63	2.185	2.695	2.59	2.26	2.53	2.395	4.435	3.38	0.53	0.153662	First Coding Exon = N; Last Coding Exon = N; UTR = N; Out-of-Frame = Y; Creates a PTC when Skipped = N; Codes for the Only Functional Domain = N; Codes for the Only Repeat Domain = N; Contains a LP/P In-Frame Deletion = N; ≥ 10% of CDS and Codes for Multiple Domains/Repeats = N	Indispensable
NM_016628	WAC	4	2.435	3.23	2.55	17.435	13.67	3.56	4.63	2.185	2.695	2.59	2.26	2.53	2.395	4.435	3.38	0.53	0.153662	First Coding Exon = N; Last Coding Exon = N; UTR = N; Out-of-Frame = Y; Creates a PTC when Skipped = N; Codes for the Only Functional Domain = N; Codes for the Only Repeat Domain = N; Contains a LP/P In-Frame Deletion = N; ≥ 10% of CDS and Codes for Multiple Domains/Repeats = N	Indispensable
NM_016628	WAC	6	2.435	3.23	2.55	17.435	13.67	3.56	4.63	2.185	2.695	2.59	2.26	2.53	2.395	4.435	3.38	0.53	0.153662	First Coding Exon = N; Last Coding Exon = N; UTR = N; Out-of-Frame = Y; Creates a PTC when Skipped = N; Codes for the Only Functional Domain = N; Codes for the Only Repeat Domain = N; Contains a LP/P In-Frame Deletion = N; ≥ 10% of CDS and Codes for Multiple Domains/Repeats = N	Indispensable
NM_016628	WAC	10	2.435	3.23	2.55	17.435	13.67	3.56	4.63	2.185	2.695	2.59	2.26	2.53	2.395	4.435	3.38	0.53	0.153662	First Coding Exon = N; Last Coding Exon = N; UTR = N; Out-of-Frame = Y; Creates a PTC when Skipped = N; Codes for the Only Functional Domain = N; Codes for the Only Repeat Domain = N; Contains a LP/P In-Frame Deletion = N; ≥ 10% of CDS and Codes for Multiple Domains/Repeats = N	Indispensable
NM_016628	WAC	11	2.435	3.23	2.55	17.435	13.67	3.56	4.63	2.185	2.695	2.59	2.26	2.53	2.395	4.435	3.38	0.53	0.153662	First Coding Exon = N; Last Coding Exon = N; UTR = N; Out-of-Frame = Y; Creates a PTC when Skipped = N; Codes for the Only Functional Domain = N; Codes for the Only Repeat Domain = N; Contains a LP/P In-Frame Deletion = N; ≥ 10% of CDS and Codes for Multiple Domains/Repeats = N	Indispensable
NM_016628	WAC	12	2.435	3.23	2.55	17.435	13.67	3.56	4.63	2.185	2.695	2.59	2.26	2.53	2.395	4.435	3.38	0.53	0.153662	First Coding Exon = N; Last Coding Exon = N; UTR = N; Out-of-Frame = Y; Creates a PTC when Skipped = N; Codes for the Only Functional Domain = N; Codes for the Only Repeat Domain = N; Contains a LP/P In-Frame Deletion = N; ≥ 10% of CDS and Codes for Multiple Domains/Repeats = N	Indispensable
NM_016628	WAC	13	2.435	3.23	2.55	17.435	13.67	3.56	4.63	2.185	2.695	2.59	2.26	2.53	2.395	4.435	3.38	0.53	0.153662	First Coding Exon = N; Last Coding Exon = N; UTR = N; Out-of-Frame = Y; Creates a PTC when Skipped = N; Codes for the Only Functional Domain = N; Codes for the Only Repeat Domain = N; Contains a LP/P In-Frame Deletion = N; ≥ 10% of CDS and Codes for Multiple Domains/Repeats = N	Indispensable
NM_016628	WAC	14	2.435	3.23	2.55	17.435	13.67	3.56	4.63	2.185	2.695	2.59	2.26	2.53	2.395	4.435	3.38	0.53	0.153662	First Coding Exon = N; Last Coding Exon = Y; UTR = N; Out-of-Frame = N; Creates a PTC when Skipped = N; Codes for the Only Functional Domain = N; Codes for the Only Repeat Domain = N; Contains a LP/P In-Frame Deletion = N; ≥ 10% of CDS and Codes for Multiple Domains/Repeats = N	Indispensable
NM_004184	WARS1	2	6.915	9.91	10.12	12.275	12.74	12.59	14.73	7.59	12.45	11.49	8.72	10.48	9.48	136.905	40.19	4.89	20.8142	First Coding Exon = Y; Last Coding Exon = N; UTR = N; Out-of-Frame = N; Creates a PTC when Skipped = N; Codes for the Only Functional Domain = Y; Codes for the Only Repeat Domain = N; Contains a LP/P In-Frame Deletion = N; ≥ 10% of CDS and Codes for Multiple Domains/Repeats = N	Indispensable
NM_004184	WARS1	3	6.915	9.91	10.12	12.275	12.74	12.59	14.73	7.59	12.45	11.49	8.72	10.48	9.48	136.905	40.19	4.89	20.8142	First Coding Exon = N; Last Coding Exon = N; UTR = N; Out-of-Frame = Y; Creates a PTC when Skipped = N; Codes for the Only Functional Domain = Y; Codes for the Only Repeat Domain = N; Contains a LP/P In-Frame Deletion = N; ≥ 10% of CDS and Codes for Multiple Domains/Repeats = N	Indispensable
NM_004184	WARS1	1	6.915	9.91	10.12	12.275	12.74	12.59	14.73	7.59	12.45	11.49	8.72	10.48	9.48	136.905	40.19	4.89	20.8142	First Coding Exon = N; Last Coding Exon = N; UTR = Y; Out-of-Frame = Y; Creates a PTC when Skipped = N; Codes for the Only Functional Domain = N; Codes for the Only Repeat Domain = N; Contains a LP/P In-Frame Deletion = N; ≥ 10% of CDS and Codes for Multiple Domains/Repeats = N	Indispensable
NM_004184	WARS1	4	6.915	9.91	10.12	12.275	12.74	12.59	14.73	7.59	12.45	11.49	8.72	10.48	9.48	136.905	40.19	4.89	20.8142	First Coding Exon = N; Last Coding Exon = N; UTR = N; Out-of-Frame = Y; Creates a PTC when Skipped = N; Codes for the Only Functional Domain = N; Codes for the Only Repeat Domain = N; Contains a LP/P In-Frame Deletion = N; ≥ 10% of CDS and Codes for Multiple Domains/Repeats = N	Indispensable
NM_004184	WARS1	7	6.915	9.91	10.12	12.275	12.74	12.59	14.73	7.59	12.45	11.49	8.72	10.48	9.48	136.905	40.19	4.89	20.8142	First Coding Exon = N; Last Coding Exon = N; UTR = N; Out-of-Frame = Y; Creates a PTC when Skipped = N; Codes for the Only Functional Domain = N; Codes for the Only Repeat Domain = N; Contains a LP/P In-Frame Deletion = N; ≥ 10% of CDS and Codes for Multiple Domains/Repeats = N	Indispensable
NM_004184	WARS1	8	6.915	9.91	10.12	12.275	12.74	12.59	14.73	7.59	12.45	11.49	8.72	10.48	9.48	136.905	40.19	4.89	20.8142	First Coding Exon = N; Last Coding Exon = N; UTR = N; Out-of-Frame = Y; Creates a PTC when Skipped = N; Codes for the Only Functional Domain = N; Codes for the Only Repeat Domain = N; Contains a LP/P In-Frame Deletion = N; ≥ 10% of CDS and Codes for Multiple Domains/Repeats = N	Indispensable
NM_004184	WARS1	11	6.915	9.91	10.12	12.275	12.74	12.59	14.73	7.59	12.45	11.49	8.72	10.48	9.48	136.905	40.19	4.89	20.8142	First Coding Exon = N; Last Coding Exon = Y; UTR = N; Out-of-Frame = Y; Creates a PTC when Skipped = N; Codes for the Only Functional Domain = N; Codes for the Only Repeat Domain = N; Contains a LP/P In-Frame Deletion = N; ≥ 10% of CDS and Codes for Multiple Domains/Repeats = N	Indispensable
NM_015836	WARS2	1	1.53	1.735	1.81	2.03	2.03	1.9	2.11	1.41	1.84	1.81	1.54	1.62	1.51	7.61	8.01	1.72	6.76411	First Coding Exon = Y; Last Coding Exon = N; UTR = N; Out-of-Frame = N; Creates a PTC when Skipped = N; Codes for the Only Functional Domain = N; Codes for the Only Repeat Domain = N; Contains a LP/P In-Frame Deletion = N; ≥ 10% of CDS and Codes for Multiple Domains/Repeats = N	Indispensable
NM_015836	WARS2	4	1.53	1.735	1.81	2.03	2.03	1.9	2.11	1.41	1.84	1.81	1.54	1.62	1.51	7.61	8.01	1.72	6.76411	First Coding Exon = N; Last Coding Exon = N; UTR = N; Out-of-Frame = Y; Creates a PTC when Skipped = N; Codes for the Only Functional Domain = N; Codes for the Only Repeat Domain = N; Contains a LP/P In-Frame Deletion = N; ≥ 10% of CDS and Codes for Multiple Domains/Repeats = N	Indispensable
NM_015836	WARS2	5	1.53	1.735	1.81	2.03	2.03	1.9	2.11	1.41	1.84	1.81	1.54	1.62	1.51	7.61	8.01	1.72	6.76411	First Coding Exon = N; Last Coding Exon = N; UTR = N; Out-of-Frame = Y; Creates a PTC when Skipped = N; Codes for the Only Functional Domain = N; Codes for the Only Repeat Domain = N; Contains a LP/P In-Frame Deletion = N; ≥ 10% of CDS and Codes for Multiple Domains/Repeats = N	Indispensable
NM_015836	WARS2	6	1.53	1.735	1.81	2.03	2.03	1.9	2.11	1.41	1.84	1.81	1.54	1.62	1.51	7.61	8.01	1.72	6.76411	First Coding Exon = N; Last Coding Exon = Y; UTR = N; Out-of-Frame = Y; Creates a PTC when Skipped = N; Codes for the Only Functional Domain = N; Codes for the Only Repeat Domain = N; Contains a LP/P In-Frame Deletion = N; ≥ 10% of CDS and Codes for Multiple Domains/Repeats = N	Indispensable
NM_000377	WAS	1	1.885	1.37	1.66	1.785	1.66	1.35	1.37	1.8	2.695	1.555	1.35	5.56	2.775	57.425	0.16	2.39	0.317608	First Coding Exon = Y; Last Coding Exon = N; UTR = N; Out-of-Frame = N; Creates a PTC when Skipped = N; Codes for the Only Functional Domain = N; Codes for the Only Repeat Domain = N; Contains a LP/P In-Frame Deletion = N; ≥ 10% of CDS and Codes for Multiple Domains/Repeats = N	Indispensable
NM_000377	WAS	4	1.885	1.37	1.66	1.785	1.66	1.35	1.37	1.8	2.695	1.555	1.35	5.56	2.775	57.425	0.16	2.39	0.317608	First Coding Exon = N; Last Coding Exon = N; UTR = N; Out-of-Frame = Y; Creates a PTC when Skipped = N; Codes for the Only Functional Domain = N; Codes for the Only Repeat Domain = N; Contains a LP/P In-Frame Deletion = N; ≥ 10% of CDS and Codes for Multiple Domains/Repeats = N	Indispensable
NM_000377	WAS	7	1.885	1.37	1.66	1.785	1.66	1.35	1.37	1.8	2.695	1.555	1.35	5.56	2.775	57.425	0.16	2.39	0.317608	First Coding Exon = N; Last Coding Exon = N; UTR = N; Out-of-Frame = Y; Creates a PTC when Skipped = N; Codes for the Only Functional Domain = N; Codes for the Only Repeat Domain = N; Contains a LP/P In-Frame Deletion = N; ≥ 10% of CDS and Codes for Multiple Domains/Repeats = N	Indispensable
NM_000377	WAS	8	1.885	1.37	1.66	1.785	1.66	1.35	1.37	1.8	2.695	1.555	1.35	5.56	2.775	57.425	0.16	2.39	0.317608	First Coding Exon = N; Last Coding Exon = N; UTR = N; Out-of-Frame = Y; Creates a PTC when Skipped = N; Codes for the Only Functional Domain = N; Codes for the Only Repeat Domain = N; Contains a LP/P In-Frame Deletion = N; ≥ 10% of CDS and Codes for Multiple Domains/Repeats = N	Indispensable
NM_000377	WAS	10	1.885	1.37	1.66	1.785	1.66	1.35	1.37	1.8	2.695	1.555	1.35	5.56	2.775	57.425	0.16	2.39	0.317608	First Coding Exon = N; Last Coding Exon = N; UTR = N; Out-of-Frame = Y; Creates a PTC when Skipped = N; Codes for the Only Functional Domain = N; Codes for the Only Repeat Domain = Y; Contains a LP/P In-Frame Deletion = N; ≥ 10% of CDS and Codes for Multiple Domains/Repeats = Y	Indispensable
NM_000377	WAS	11	1.885	1.37	1.66	1.785	1.66	1.35	1.37	1.8	2.695	1.555	1.35	5.56	2.775	57.425	0.16	2.39	0.317608	First Coding Exon = N; Last Coding Exon = N; UTR = N; Out-of-Frame = Y; Creates a PTC when Skipped = N; Codes for the Only Functional Domain = N; Codes for the Only Repeat Domain = N; Contains a LP/P In-Frame Deletion = Y; ≥ 10% of CDS and Codes for Multiple Domains/Repeats = N	Indispensable
NM_000377	WAS	9	1.885	1.37	1.66	1.785	1.66	1.35	1.37	1.8	2.695	1.555	1.35	5.56	2.775	57.425	0.16	2.39	0.317608	First Coding Exon = N; Last Coding Exon = N; UTR = N; Out-of-Frame = Y; Creates a PTC when Skipped = N; Codes for the Only Functional Domain = N; Codes for the Only Repeat Domain = N; Contains a LP/P In-Frame Deletion = N; ≥ 10% of CDS and Codes for Multiple Domains/Repeats = N	Indispensable
NM_000377	WAS	12	1.885	1.37	1.66	1.785	1.66	1.35	1.37	1.8	2.695	1.555	1.35	5.56	2.775	57.425	0.16	2.39	0.317608	First Coding Exon = N; Last Coding Exon = Y; UTR = N; Out-of-Frame = N; Creates a PTC when Skipped = N; Codes for the Only Functional Domain = N; Codes for the Only Repeat Domain = N; Contains a LP/P In-Frame Deletion = N; ≥ 10% of CDS and Codes for Multiple Domains/Repeats = N	Indispensable
NM_003931	WASF1	10	0.275	0.56	0.26	0.99	0.58	0.65	1.365	0.385	0.3	0.485	0.25	0.61	0.27	0.24	2.21	0	0.542147	First Coding Exon = N; Last Coding Exon = N; UTR = N; Out-of-Frame = Y; Creates a PTC when Skipped = N; Codes for the Only Functional Domain = Y; Codes for the Only Repeat Domain = N; Contains a LP/P In-Frame Deletion = N; ≥ 10% of CDS and Codes for Multiple Domains/Repeats = N	Indispensable
NM_003931	WASF1	11	0.275	0.56	0.26	0.99	0.58	0.65	1.365	0.385	0.3	0.485	0.25	0.61	0.27	0.24	2.21	0	0.542147	First Coding Exon = N; Last Coding Exon = Y; UTR = N; Out-of-Frame = N; Creates a PTC when Skipped = N; Codes for the Only Functional Domain = Y; Codes for the Only Repeat Domain = N; Contains a LP/P In-Frame Deletion = N; ≥ 10% of CDS and Codes for Multiple Domains/Repeats = N	Indispensable
NM_003931	WASF1	1	0.275	0.56	0.26	0.99	0.58	0.65	1.365	0.385	0.3	0.485	0.25	0.61	0.27	0.24	2.21	0	0.542147	First Coding Exon = N; Last Coding Exon = N; UTR = Y; Out-of-Frame = Y; Creates a PTC when Skipped = N; Codes for the Only Functional Domain = N; Codes for the Only Repeat Domain = N; Contains a LP/P In-Frame Deletion = N; ≥ 10% of CDS and Codes for Multiple Domains/Repeats = N	Indispensable
NM_003931	WASF1	2	0.275	0.56	0.26	0.99	0.58	0.65	1.365	0.385	0.3	0.485	0.25	0.61	0.27	0.24	2.21	0	0.542147	First Coding Exon = N; Last Coding Exon = N; UTR = Y; Out-of-Frame = Y; Creates a PTC when Skipped = N; Codes for the Only Functional Domain = N; Codes for the Only Repeat Domain = N; Contains a LP/P In-Frame Deletion = N; ≥ 10% of CDS and Codes for Multiple Domains/Repeats = N	Indispensable
NM_003931	WASF1	3	0.275	0.56	0.26	0.99	0.58	0.65	1.365	0.385	0.3	0.485	0.25	0.61	0.27	0.24	2.21	0	0.542147	First Coding Exon = N; Last Coding Exon = N; UTR = Y; Out-of-Frame = Y; Creates a PTC when Skipped = N; Codes for the Only Functional Domain = N; Codes for the Only Repeat Domain = N; Contains a LP/P In-Frame Deletion = N; ≥ 10% of CDS and Codes for Multiple Domains/Repeats = N	Indispensable
NM_003931	WASF1	4	0.275	0.56	0.26	0.99	0.58	0.65	1.365	0.385	0.3	0.485	0.25	0.61	0.27	0.24	2.21	0	0.542147	First Coding Exon = Y; Last Coding Exon = N; UTR = N; Out-of-Frame = Y; Creates a PTC when Skipped = N; Codes for the Only Functional Domain = N; Codes for the Only Repeat Domain = N; Contains a LP/P In-Frame Deletion = N; ≥ 10% of CDS and Codes for Multiple Domains/Repeats = N	Indispensable
NM_003931	WASF1	6	0.275	0.56	0.26	0.99	0.58	0.65	1.365	0.385	0.3	0.485	0.25	0.61	0.27	0.24	2.21	0	0.542147	First Coding Exon = N; Last Coding Exon = N; UTR = N; Out-of-Frame = Y; Creates a PTC when Skipped = N; Codes for the Only Functional Domain = N; Codes for the Only Repeat Domain = N; Contains a LP/P In-Frame Deletion = N; ≥ 10% of CDS and Codes for Multiple Domains/Repeats = N	Indispensable
NM_003931	WASF1	7	0.275	0.56	0.26	0.99	0.58	0.65	1.365	0.385	0.3	0.485	0.25	0.61	0.27	0.24	2.21	0	0.542147	First Coding Exon = N; Last Coding Exon = N; UTR = N; Out-of-Frame = Y; Creates a PTC when Skipped = N; Codes for the Only Functional Domain = N; Codes for the Only Repeat Domain = N; Contains a LP/P In-Frame Deletion = N; ≥ 10% of CDS and Codes for Multiple Domains/Repeats = N	Indispensable
NM_003931	WASF1	8	0.275	0.56	0.26	0.99	0.58	0.65	1.365	0.385	0.3	0.485	0.25	0.61	0.27	0.24	2.21	0	0.542147	First Coding Exon = N; Last Coding Exon = N; UTR = N; Out-of-Frame = Y; Creates a PTC when Skipped = N; Codes for the Only Functional Domain = N; Codes for the Only Repeat Domain = N; Contains a LP/P In-Frame Deletion = N; ≥ 10% of CDS and Codes for Multiple Domains/Repeats = N	Indispensable
NM_015275	WASHC4	1	3.36	3.15	3.57	7.695	7.18	3.49	3.87	3.55	4.29	3.885	2.99	8.38	4.615	18.645	18.61	5.16	12.3333	First Coding Exon = Y; Last Coding Exon = N; UTR = N; Out-of-Frame = Y; Creates a PTC when Skipped = N; Codes for the Only Functional Domain = N; Codes for the Only Repeat Domain = N; Contains a LP/P In-Frame Deletion = N; ≥ 10% of CDS and Codes for Multiple Domains/Repeats = N	Indispensable
NM_015275	WASHC4	2	3.36	3.15	3.57	7.695	7.18	3.49	3.87	3.55	4.29	3.885	2.99	8.38	4.615	18.645	18.61	5.16	12.3333	First Coding Exon = N; Last Coding Exon = N; UTR = N; Out-of-Frame = Y; Creates a PTC when Skipped = N; Codes for the Only Functional Domain = N; Codes for the Only Repeat Domain = N; Contains a LP/P In-Frame Deletion = N; ≥ 10% of CDS and Codes for Multiple Domains/Repeats = N	Indispensable
NM_015275	WASHC4	5	3.36	3.15	3.57	7.695	7.18	3.49	3.87	3.55	4.29	3.885	2.99	8.38	4.615	18.645	18.61	5.16	12.3333	First Coding Exon = N; Last Coding Exon = N; UTR = N; Out-of-Frame = Y; Creates a PTC when Skipped = N; Codes for the Only Functional Domain = N; Codes for the Only Repeat Domain = N; Contains a LP/P In-Frame Deletion = N; ≥ 10% of CDS and Codes for Multiple Domains/Repeats = N	Indispensable
NM_015275	WASHC4	6	3.36	3.15	3.57	7.695	7.18	3.49	3.87	3.55	4.29	3.885	2.99	8.38	4.615	18.645	18.61	5.16	12.3333	First Coding Exon = N; Last Coding Exon = N; UTR = N; Out-of-Frame = Y; Creates a PTC when Skipped = N; Codes for the Only Functional Domain = N; Codes for the Only Repeat Domain = N; Contains a LP/P In-Frame Deletion = N; ≥ 10% of CDS and Codes for Multiple Domains/Repeats = N	Indispensable
NM_015275	WASHC4	7	3.36	3.15	3.57	7.695	7.18	3.49	3.87	3.55	4.29	3.885	2.99	8.38	4.615	18.645	18.61	5.16	12.3333	First Coding Exon = N; Last Coding Exon = N; UTR = N; Out-of-Frame = Y; Creates a PTC when Skipped = N; Codes for the Only Functional Domain = N; Codes for the Only Repeat Domain = N; Contains a LP/P In-Frame Deletion = N; ≥ 10% of CDS and Codes for Multiple Domains/Repeats = N	Indispensable
NM_015275	WASHC4	8	3.36	3.15	3.57	7.695	7.18	3.49	3.87	3.55	4.29	3.885	2.99	8.38	4.615	18.645	18.61	5.16	12.3333	First Coding Exon = N; Last Coding Exon = N; UTR = N; Out-of-Frame = Y; Creates a PTC when Skipped = N; Codes for the Only Functional Domain = N; Codes for the Only Repeat Domain = N; Contains a LP/P In-Frame Deletion = N; ≥ 10% of CDS and Codes for Multiple Domains/Repeats = N	Indispensable
NM_015275	WASHC4	9	3.36	3.15	3.57	7.695	7.18	3.49	3.87	3.55	4.29	3.885	2.99	8.38	4.615	18.645	18.61	5.16	12.3333	First Coding Exon = N; Last Coding Exon = N; UTR = N; Out-of-Frame = Y; Creates a PTC when Skipped = N; Codes for the Only Functional Domain = N; Codes for the Only Repeat Domain = N; Contains a LP/P In-Frame Deletion = N; ≥ 10% of CDS and Codes for Multiple Domains/Repeats = N	Indispensable
NM_015275	WASHC4	10	3.36	3.15	3.57	7.695	7.18	3.49	3.87	3.55	4.29	3.885	2.99	8.38	4.615	18.645	18.61	5.16	12.3333	First Coding Exon = N; Last Coding Exon = N; UTR = N; Out-of-Frame = Y; Creates a PTC when Skipped = N; Codes for the Only Functional Domain = N; Codes for the Only Repeat Domain = N; Contains a LP/P In-Frame Deletion = N; ≥ 10% of CDS and Codes for Multiple Domains/Repeats = N	Indispensable
NM_015275	WASHC4	11	3.36	3.15	3.57	7.695	7.18	3.49	3.87	3.55	4.29	3.885	2.99	8.38	4.615	18.645	18.61	5.16	12.3333	First Coding Exon = N; Last Coding Exon = N; UTR = N; Out-of-Frame = Y; Creates a PTC when Skipped = N; Codes for the Only Functional Domain = N; Codes for the Only Repeat Domain = N; Contains a LP/P In-Frame Deletion = N; ≥ 10% of CDS and Codes for Multiple Domains/Repeats = N	Indispensable
NM_015275	WASHC4	12	3.36	3.15	3.57	7.695	7.18	3.49	3.87	3.55	4.29	3.885	2.99	8.38	4.615	18.645	18.61	5.16	12.3333	First Coding Exon = N; Last Coding Exon = N; UTR = N; Out-of-Frame = Y; Creates a PTC when Skipped = N; Codes for the Only Functional Domain = N; Codes for the Only Repeat Domain = N; Contains a LP/P In-Frame Deletion = N; ≥ 10% of CDS and Codes for Multiple Domains/Repeats = N	Indispensable
NM_015275	WASHC4	13	3.36	3.15	3.57	7.695	7.18	3.49	3.87	3.55	4.29	3.885	2.99	8.38	4.615	18.645	18.61	5.16	12.3333	First Coding Exon = N; Last Coding Exon = N; UTR = N; Out-of-Frame = Y; Creates a PTC when Skipped = N; Codes for the Only Functional Domain = N; Codes for the Only Repeat Domain = N; Contains a LP/P In-Frame Deletion = N; ≥ 10% of CDS and Codes for Multiple Domains/Repeats = N	Indispensable
NM_015275	WASHC4	14	3.36	3.15	3.57	7.695	7.18	3.49	3.87	3.55	4.29	3.885	2.99	8.38	4.615	18.645	18.61	5.16	12.3333	First Coding Exon = N; Last Coding Exon = N; UTR = N; Out-of-Frame = Y; Creates a PTC when Skipped = N; Codes for the Only Functional Domain = N; Codes for the Only Repeat Domain = N; Contains a LP/P In-Frame Deletion = N; ≥ 10% of CDS and Codes for Multiple Domains/Repeats = N	Indispensable
NM_015275	WASHC4	18	3.36	3.15	3.57	7.695	7.18	3.49	3.87	3.55	4.29	3.885	2.99	8.38	4.615	18.645	18.61	5.16	12.3333	First Coding Exon = N; Last Coding Exon = N; UTR = N; Out-of-Frame = Y; Creates a PTC when Skipped = N; Codes for the Only Functional Domain = N; Codes for the Only Repeat Domain = N; Contains a LP/P In-Frame Deletion = N; ≥ 10% of CDS and Codes for Multiple Domains/Repeats = N	Indispensable
NM_015275	WASHC4	19	3.36	3.15	3.57	7.695	7.18	3.49	3.87	3.55	4.29	3.885	2.99	8.38	4.615	18.645	18.61	5.16	12.3333	First Coding Exon = N; Last Coding Exon = N; UTR = N; Out-of-Frame = Y; Creates a PTC when Skipped = N; Codes for the Only Functional Domain = N; Codes for the Only Repeat Domain = N; Contains a LP/P In-Frame Deletion = N; ≥ 10% of CDS and Codes for Multiple Domains/Repeats = N	Indispensable
NM_015275	WASHC4	21	3.36	3.15	3.57	7.695	7.18	3.49	3.87	3.55	4.29	3.885	2.99	8.38	4.615	18.645	18.61	5.16	12.3333	First Coding Exon = N; Last Coding Exon = N; UTR = N; Out-of-Frame = Y; Creates a PTC when Skipped = N; Codes for the Only Functional Domain = N; Codes for the Only Repeat Domain = N; Contains a LP/P In-Frame Deletion = N; ≥ 10% of CDS and Codes for Multiple Domains/Repeats = N	Indispensable
NM_015275	WASHC4	22	3.36	3.15	3.57	7.695	7.18	3.49	3.87	3.55	4.29	3.885	2.99	8.38	4.615	18.645	18.61	5.16	12.3333	First Coding Exon = N; Last Coding Exon = N; UTR = N; Out-of-Frame = Y; Creates a PTC when Skipped = N; Codes for the Only Functional Domain = N; Codes for the Only Repeat Domain = N; Contains a LP/P In-Frame Deletion = N; ≥ 10% of CDS and Codes for Multiple Domains/Repeats = N	Indispensable
NM_015275	WASHC4	26	3.36	3.15	3.57	7.695	7.18	3.49	3.87	3.55	4.29	3.885	2.99	8.38	4.615	18.645	18.61	5.16	12.3333	First Coding Exon = N; Last Coding Exon = N; UTR = N; Out-of-Frame = Y; Creates a PTC when Skipped = N; Codes for the Only Functional Domain = N; Codes for the Only Repeat Domain = N; Contains a LP/P In-Frame Deletion = N; ≥ 10% of CDS and Codes for Multiple Domains/Repeats = N	Indispensable
NM_015275	WASHC4	27	3.36	3.15	3.57	7.695	7.18	3.49	3.87	3.55	4.29	3.885	2.99	8.38	4.615	18.645	18.61	5.16	12.3333	First Coding Exon = N; Last Coding Exon = N; UTR = N; Out-of-Frame = Y; Creates a PTC when Skipped = N; Codes for the Only Functional Domain = N; Codes for the Only Repeat Domain = N; Contains a LP/P In-Frame Deletion = N; ≥ 10% of CDS and Codes for Multiple Domains/Repeats = N	Indispensable
NM_015275	WASHC4	29	3.36	3.15	3.57	7.695	7.18	3.49	3.87	3.55	4.29	3.885	2.99	8.38	4.615	18.645	18.61	5.16	12.3333	First Coding Exon = N; Last Coding Exon = N; UTR = N; Out-of-Frame = Y; Creates a PTC when Skipped = N; Codes for the Only Functional Domain = N; Codes for the Only Repeat Domain = N; Contains a LP/P In-Frame Deletion = N; ≥ 10% of CDS and Codes for Multiple Domains/Repeats = N	Indispensable
NM_015275	WASHC4	30	3.36	3.15	3.57	7.695	7.18	3.49	3.87	3.55	4.29	3.885	2.99	8.38	4.615	18.645	18.61	5.16	12.3333	First Coding Exon = N; Last Coding Exon = N; UTR = N; Out-of-Frame = Y; Creates a PTC when Skipped = N; Codes for the Only Functional Domain = N; Codes for the Only Repeat Domain = N; Contains a LP/P In-Frame Deletion = N; ≥ 10% of CDS and Codes for Multiple Domains/Repeats = N	Indispensable
NM_015275	WASHC4	31	3.36	3.15	3.57	7.695	7.18	3.49	3.87	3.55	4.29	3.885	2.99	8.38	4.615	18.645	18.61	5.16	12.3333	First Coding Exon = N; Last Coding Exon = N; UTR = N; Out-of-Frame = Y; Creates a PTC when Skipped = N; Codes for the Only Functional Domain = N; Codes for the Only Repeat Domain = N; Contains a LP/P In-Frame Deletion = N; ≥ 10% of CDS and Codes for Multiple Domains/Repeats = N	Indispensable
NM_015275	WASHC4	32	3.36	3.15	3.57	7.695	7.18	3.49	3.87	3.55	4.29	3.885	2.99	8.38	4.615	18.645	18.61	5.16	12.3333	First Coding Exon = N; Last Coding Exon = N; UTR = N; Out-of-Frame = Y; Creates a PTC when Skipped = N; Codes for the Only Functional Domain = N; Codes for the Only Repeat Domain = N; Contains a LP/P In-Frame Deletion = N; ≥ 10% of CDS and Codes for Multiple Domains/Repeats = N	Indispensable
NM_015275	WASHC4	33	3.36	3.15	3.57	7.695	7.18	3.49	3.87	3.55	4.29	3.885	2.99	8.38	4.615	18.645	18.61	5.16	12.3333	First Coding Exon = N; Last Coding Exon = Y; UTR = N; Out-of-Frame = Y; Creates a PTC when Skipped = N; Codes for the Only Functional Domain = N; Codes for the Only Repeat Domain = N; Contains a LP/P In-Frame Deletion = N; ≥ 10% of CDS and Codes for Multiple Domains/Repeats = N	Indispensable
NM_014846	WASHC5	1	1.76	1.925	2.49	5.565	6.76	3.41	2.82	2.11	2.09	2.37	1.84	4.58	2.245	9.815	21.35	0.81	8.53577	First Coding Exon = N; Last Coding Exon = N; UTR = Y; Out-of-Frame = Y; Creates a PTC when Skipped = N; Codes for the Only Functional Domain = N; Codes for the Only Repeat Domain = N; Contains a LP/P In-Frame Deletion = N; ≥ 10% of CDS and Codes for Multiple Domains/Repeats = N	Indispensable
NM_014846	WASHC5	2	1.76	1.925	2.49	5.565	6.76	3.41	2.82	2.11	2.09	2.37	1.84	4.58	2.245	9.815	21.35	0.81	8.53577	First Coding Exon = Y; Last Coding Exon = N; UTR = N; Out-of-Frame = N; Creates a PTC when Skipped = N; Codes for the Only Functional Domain = N; Codes for the Only Repeat Domain = N; Contains a LP/P In-Frame Deletion = N; ≥ 10% of CDS and Codes for Multiple Domains/Repeats = N	Indispensable
NM_014846	WASHC5	3	1.76	1.925	2.49	5.565	6.76	3.41	2.82	2.11	2.09	2.37	1.84	4.58	2.245	9.815	21.35	0.81	8.53577	First Coding Exon = N; Last Coding Exon = N; UTR = N; Out-of-Frame = Y; Creates a PTC when Skipped = N; Codes for the Only Functional Domain = N; Codes for the Only Repeat Domain = N; Contains a LP/P In-Frame Deletion = N; ≥ 10% of CDS and Codes for Multiple Domains/Repeats = N	Indispensable
NM_014846	WASHC5	4	1.76	1.925	2.49	5.565	6.76	3.41	2.82	2.11	2.09	2.37	1.84	4.58	2.245	9.815	21.35	0.81	8.53577	First Coding Exon = N; Last Coding Exon = N; UTR = N; Out-of-Frame = Y; Creates a PTC when Skipped = N; Codes for the Only Functional Domain = N; Codes for the Only Repeat Domain = N; Contains a LP/P In-Frame Deletion = N; ≥ 10% of CDS and Codes for Multiple Domains/Repeats = N	Indispensable
NM_014846	WASHC5	5	1.76	1.925	2.49	5.565	6.76	3.41	2.82	2.11	2.09	2.37	1.84	4.58	2.245	9.815	21.35	0.81	8.53577	First Coding Exon = N; Last Coding Exon = N; UTR = N; Out-of-Frame = Y; Creates a PTC when Skipped = N; Codes for the Only Functional Domain = N; Codes for the Only Repeat Domain = N; Contains a LP/P In-Frame Deletion = N; ≥ 10% of CDS and Codes for Multiple Domains/Repeats = N	Indispensable
NM_014846	WASHC5	6	1.76	1.925	2.49	5.565	6.76	3.41	2.82	2.11	2.09	2.37	1.84	4.58	2.245	9.815	21.35	0.81	8.53577	First Coding Exon = N; Last Coding Exon = N; UTR = N; Out-of-Frame = Y; Creates a PTC when Skipped = N; Codes for the Only Functional Domain = N; Codes for the Only Repeat Domain = N; Contains a LP/P In-Frame Deletion = N; ≥ 10% of CDS and Codes for Multiple Domains/Repeats = N	Indispensable
NM_014846	WASHC5	9	1.76	1.925	2.49	5.565	6.76	3.41	2.82	2.11	2.09	2.37	1.84	4.58	2.245	9.815	21.35	0.81	8.53577	First Coding Exon = N; Last Coding Exon = N; UTR = N; Out-of-Frame = Y; Creates a PTC when Skipped = N; Codes for the Only Functional Domain = N; Codes for the Only Repeat Domain = N; Contains a LP/P In-Frame Deletion = N; ≥ 10% of CDS and Codes for Multiple Domains/Repeats = N	Indispensable
NM_014846	WASHC5	10	1.76	1.925	2.49	5.565	6.76	3.41	2.82	2.11	2.09	2.37	1.84	4.58	2.245	9.815	21.35	0.81	8.53577	First Coding Exon = N; Last Coding Exon = N; UTR = N; Out-of-Frame = Y; Creates a PTC when Skipped = N; Codes for the Only Functional Domain = N; Codes for the Only Repeat Domain = N; Contains a LP/P In-Frame Deletion = N; ≥ 10% of CDS and Codes for Multiple Domains/Repeats = N	Indispensable
NM_014846	WASHC5	11	1.76	1.925	2.49	5.565	6.76	3.41	2.82	2.11	2.09	2.37	1.84	4.58	2.245	9.815	21.35	0.81	8.53577	First Coding Exon = N; Last Coding Exon = N; UTR = N; Out-of-Frame = Y; Creates a PTC when Skipped = N; Codes for the Only Functional Domain = N; Codes for the Only Repeat Domain = N; Contains a LP/P In-Frame Deletion = N; ≥ 10% of CDS and Codes for Multiple Domains/Repeats = N	Indispensable
NM_014846	WASHC5	12	1.76	1.925	2.49	5.565	6.76	3.41	2.82	2.11	2.09	2.37	1.84	4.58	2.245	9.815	21.35	0.81	8.53577	First Coding Exon = N; Last Coding Exon = N; UTR = N; Out-of-Frame = Y; Creates a PTC when Skipped = N; Codes for the Only Functional Domain = N; Codes for the Only Repeat Domain = N; Contains a LP/P In-Frame Deletion = N; ≥ 10% of CDS and Codes for Multiple Domains/Repeats = N	Indispensable
NM_014846	WASHC5	13	1.76	1.925	2.49	5.565	6.76	3.41	2.82	2.11	2.09	2.37	1.84	4.58	2.245	9.815	21.35	0.81	8.53577	First Coding Exon = N; Last Coding Exon = N; UTR = N; Out-of-Frame = Y; Creates a PTC when Skipped = N; Codes for the Only Functional Domain = N; Codes for the Only Repeat Domain = N; Contains a LP/P In-Frame Deletion = N; ≥ 10% of CDS and Codes for Multiple Domains/Repeats = N	Indispensable
NM_014846	WASHC5	14	1.76	1.925	2.49	5.565	6.76	3.41	2.82	2.11	2.09	2.37	1.84	4.58	2.245	9.815	21.35	0.81	8.53577	First Coding Exon = N; Last Coding Exon = N; UTR = N; Out-of-Frame = Y; Creates a PTC when Skipped = N; Codes for the Only Functional Domain = N; Codes for the Only Repeat Domain = N; Contains a LP/P In-Frame Deletion = N; ≥ 10% of CDS and Codes for Multiple Domains/Repeats = N	Indispensable
NM_014846	WASHC5	20	1.76	1.925	2.49	5.565	6.76	3.41	2.82	2.11	2.09	2.37	1.84	4.58	2.245	9.815	21.35	0.81	8.53577	First Coding Exon = N; Last Coding Exon = N; UTR = N; Out-of-Frame = Y; Creates a PTC when Skipped = N; Codes for the Only Functional Domain = N; Codes for the Only Repeat Domain = N; Contains a LP/P In-Frame Deletion = N; ≥ 10% of CDS and Codes for Multiple Domains/Repeats = N	Indispensable
NM_014846	WASHC5	21	1.76	1.925	2.49	5.565	6.76	3.41	2.82	2.11	2.09	2.37	1.84	4.58	2.245	9.815	21.35	0.81	8.53577	First Coding Exon = N; Last Coding Exon = N; UTR = N; Out-of-Frame = Y; Creates a PTC when Skipped = N; Codes for the Only Functional Domain = N; Codes for the Only Repeat Domain = N; Contains a LP/P In-Frame Deletion = N; ≥ 10% of CDS and Codes for Multiple Domains/Repeats = N	Indispensable
NM_014846	WASHC5	22	1.76	1.925	2.49	5.565	6.76	3.41	2.82	2.11	2.09	2.37	1.84	4.58	2.245	9.815	21.35	0.81	8.53577	First Coding Exon = N; Last Coding Exon = N; UTR = N; Out-of-Frame = Y; Creates a PTC when Skipped = N; Codes for the Only Functional Domain = N; Codes for the Only Repeat Domain = N; Contains a LP/P In-Frame Deletion = N; ≥ 10% of CDS and Codes for Multiple Domains/Repeats = N	Indispensable
NM_014846	WASHC5	23	1.76	1.925	2.49	5.565	6.76	3.41	2.82	2.11	2.09	2.37	1.84	4.58	2.245	9.815	21.35	0.81	8.53577	First Coding Exon = N; Last Coding Exon = N; UTR = N; Out-of-Frame = Y; Creates a PTC when Skipped = N; Codes for the Only Functional Domain = N; Codes for the Only Repeat Domain = N; Contains a LP/P In-Frame Deletion = N; ≥ 10% of CDS and Codes for Multiple Domains/Repeats = N	Indispensable
NM_014846	WASHC5	24	1.76	1.925	2.49	5.565	6.76	3.41	2.82	2.11	2.09	2.37	1.84	4.58	2.245	9.815	21.35	0.81	8.53577	First Coding Exon = N; Last Coding Exon = N; UTR = N; Out-of-Frame = Y; Creates a PTC when Skipped = N; Codes for the Only Functional Domain = N; Codes for the Only Repeat Domain = N; Contains a LP/P In-Frame Deletion = N; ≥ 10% of CDS and Codes for Multiple Domains/Repeats = N	Indispensable
NM_014846	WASHC5	25	1.76	1.925	2.49	5.565	6.76	3.41	2.82	2.11	2.09	2.37	1.84	4.58	2.245	9.815	21.35	0.81	8.53577	First Coding Exon = N; Last Coding Exon = N; UTR = N; Out-of-Frame = Y; Creates a PTC when Skipped = N; Codes for the Only Functional Domain = N; Codes for the Only Repeat Domain = N; Contains a LP/P In-Frame Deletion = N; ≥ 10% of CDS and Codes for Multiple Domains/Repeats = N	Indispensable
NM_014846	WASHC5	26	1.76	1.925	2.49	5.565	6.76	3.41	2.82	2.11	2.09	2.37	1.84	4.58	2.245	9.815	21.35	0.81	8.53577	First Coding Exon = N; Last Coding Exon = N; UTR = N; Out-of-Frame = Y; Creates a PTC when Skipped = N; Codes for the Only Functional Domain = N; Codes for the Only Repeat Domain = N; Contains a LP/P In-Frame Deletion = N; ≥ 10% of CDS and Codes for Multiple Domains/Repeats = N	Indispensable
NM_014846	WASHC5	27	1.76	1.925	2.49	5.565	6.76	3.41	2.82	2.11	2.09	2.37	1.84	4.58	2.245	9.815	21.35	0.81	8.53577	First Coding Exon = N; Last Coding Exon = N; UTR = N; Out-of-Frame = Y; Creates a PTC when Skipped = N; Codes for the Only Functional Domain = N; Codes for the Only Repeat Domain = N; Contains a LP/P In-Frame Deletion = N; ≥ 10% of CDS and Codes for Multiple Domains/Repeats = N	Indispensable
NM_014846	WASHC5	28	1.76	1.925	2.49	5.565	6.76	3.41	2.82	2.11	2.09	2.37	1.84	4.58	2.245	9.815	21.35	0.81	8.53577	First Coding Exon = N; Last Coding Exon = N; UTR = N; Out-of-Frame = Y; Creates a PTC when Skipped = N; Codes for the Only Functional Domain = N; Codes for the Only Repeat Domain = N; Contains a LP/P In-Frame Deletion = N; ≥ 10% of CDS and Codes for Multiple Domains/Repeats = N	Indispensable
NM_014846	WASHC5	29	1.76	1.925	2.49	5.565	6.76	3.41	2.82	2.11	2.09	2.37	1.84	4.58	2.245	9.815	21.35	0.81	8.53577	First Coding Exon = N; Last Coding Exon = Y; UTR = N; Out-of-Frame = N; Creates a PTC when Skipped = N; Codes for the Only Functional Domain = N; Codes for the Only Repeat Domain = N; Contains a LP/P In-Frame Deletion = N; ≥ 10% of CDS and Codes for Multiple Domains/Repeats = N	Indispensable
NM_016312	WBP11	1	9.44	11.595	10.92	20.51	19.76	14.71	14.96	9.505	12.81	13.95	9.53	13.7	10.33	36.32	21.71	6.32	27.3828	First Coding Exon = N; Last Coding Exon = N; UTR = Y; Out-of-Frame = Y; Creates a PTC when Skipped = N; Codes for the Only Functional Domain = N; Codes for the Only Repeat Domain = N; Contains a LP/P In-Frame Deletion = N; ≥ 10% of CDS and Codes for Multiple Domains/Repeats = N	Indispensable
NM_016312	WBP11	2	9.44	11.595	10.92	20.51	19.76	14.71	14.96	9.505	12.81	13.95	9.53	13.7	10.33	36.32	21.71	6.32	27.3828	First Coding Exon = Y; Last Coding Exon = N; UTR = N; Out-of-Frame = Y; Creates a PTC when Skipped = N; Codes for the Only Functional Domain = N; Codes for the Only Repeat Domain = N; Contains a LP/P In-Frame Deletion = N; ≥ 10% of CDS and Codes for Multiple Domains/Repeats = N	Indispensable
NM_016312	WBP11	3	9.44	11.595	10.92	20.51	19.76	14.71	14.96	9.505	12.81	13.95	9.53	13.7	10.33	36.32	21.71	6.32	27.3828	First Coding Exon = N; Last Coding Exon = N; UTR = N; Out-of-Frame = Y; Creates a PTC when Skipped = N; Codes for the Only Functional Domain = N; Codes for the Only Repeat Domain = N; Contains a LP/P In-Frame Deletion = N; ≥ 10% of CDS and Codes for Multiple Domains/Repeats = N	Indispensable
NM_016312	WBP11	4	9.44	11.595	10.92	20.51	19.76	14.71	14.96	9.505	12.81	13.95	9.53	13.7	10.33	36.32	21.71	6.32	27.3828	First Coding Exon = N; Last Coding Exon = N; UTR = N; Out-of-Frame = Y; Creates a PTC when Skipped = N; Codes for the Only Functional Domain = N; Codes for the Only Repeat Domain = N; Contains a LP/P In-Frame Deletion = N; ≥ 10% of CDS and Codes for Multiple Domains/Repeats = N	Indispensable
NM_016312	WBP11	5	9.44	11.595	10.92	20.51	19.76	14.71	14.96	9.505	12.81	13.95	9.53	13.7	10.33	36.32	21.71	6.32	27.3828	First Coding Exon = N; Last Coding Exon = N; UTR = N; Out-of-Frame = Y; Creates a PTC when Skipped = N; Codes for the Only Functional Domain = N; Codes for the Only Repeat Domain = N; Contains a LP/P In-Frame Deletion = N; ≥ 10% of CDS and Codes for Multiple Domains/Repeats = N	Indispensable
NM_016312	WBP11	6	9.44	11.595	10.92	20.51	19.76	14.71	14.96	9.505	12.81	13.95	9.53	13.7	10.33	36.32	21.71	6.32	27.3828	First Coding Exon = N; Last Coding Exon = N; UTR = N; Out-of-Frame = Y; Creates a PTC when Skipped = N; Codes for the Only Functional Domain = N; Codes for the Only Repeat Domain = N; Contains a LP/P In-Frame Deletion = N; ≥ 10% of CDS and Codes for Multiple Domains/Repeats = N	Indispensable
NM_016312	WBP11	7	9.44	11.595	10.92	20.51	19.76	14.71	14.96	9.505	12.81	13.95	9.53	13.7	10.33	36.32	21.71	6.32	27.3828	First Coding Exon = N; Last Coding Exon = N; UTR = N; Out-of-Frame = Y; Creates a PTC when Skipped = N; Codes for the Only Functional Domain = N; Codes for the Only Repeat Domain = N; Contains a LP/P In-Frame Deletion = N; ≥ 10% of CDS and Codes for Multiple Domains/Repeats = N	Indispensable
NM_016312	WBP11	12	9.44	11.595	10.92	20.51	19.76	14.71	14.96	9.505	12.81	13.95	9.53	13.7	10.33	36.32	21.71	6.32	27.3828	First Coding Exon = N; Last Coding Exon = Y; UTR = N; Out-of-Frame = Y; Creates a PTC when Skipped = N; Codes for the Only Functional Domain = N; Codes for the Only Repeat Domain = N; Contains a LP/P In-Frame Deletion = N; ≥ 10% of CDS and Codes for Multiple Domains/Repeats = N	Indispensable
NM_012478	WBP2	1	156.705	208.57	152.26	287.325	309.19	284.14	291.55	156.245	193.465	177.025	142.45	192	171.46	55.19	43.53	65.52	92.3483	First Coding Exon = Y; Last Coding Exon = N; UTR = N; Out-of-Frame = Y; Creates a PTC when Skipped = N; Codes for the Only Functional Domain = Y; Codes for the Only Repeat Domain = N; Contains a LP/P In-Frame Deletion = N; ≥ 10% of CDS and Codes for Multiple Domains/Repeats = N	Indispensable
NM_012478	WBP2	2	156.705	208.57	152.26	287.325	309.19	284.14	291.55	156.245	193.465	177.025	142.45	192	171.46	55.19	43.53	65.52	92.3483	First Coding Exon = N; Last Coding Exon = N; UTR = N; Out-of-Frame = Y; Creates a PTC when Skipped = N; Codes for the Only Functional Domain = Y; Codes for the Only Repeat Domain = N; Contains a LP/P In-Frame Deletion = N; ≥ 10% of CDS and Codes for Multiple Domains/Repeats = N	Indispensable
NM_012478	WBP2	3	156.705	208.57	152.26	287.325	309.19	284.14	291.55	156.245	193.465	177.025	142.45	192	171.46	55.19	43.53	65.52	92.3483	First Coding Exon = N; Last Coding Exon = N; UTR = N; Out-of-Frame = Y; Creates a PTC when Skipped = N; Codes for the Only Functional Domain = Y; Codes for the Only Repeat Domain = N; Contains a LP/P In-Frame Deletion = N; ≥ 10% of CDS and Codes for Multiple Domains/Repeats = N	Indispensable
NM_012478	WBP2	7	156.705	208.57	152.26	287.325	309.19	284.14	291.55	156.245	193.465	177.025	142.45	192	171.46	55.19	43.53	65.52	92.3483	First Coding Exon = N; Last Coding Exon = N; UTR = N; Out-of-Frame = Y; Creates a PTC when Skipped = N; Codes for the Only Functional Domain = N; Codes for the Only Repeat Domain = N; Contains a LP/P In-Frame Deletion = N; ≥ 10% of CDS and Codes for Multiple Domains/Repeats = N	Indispensable
NM_012478	WBP2	8	156.705	208.57	152.26	287.325	309.19	284.14	291.55	156.245	193.465	177.025	142.45	192	171.46	55.19	43.53	65.52	92.3483	First Coding Exon = N; Last Coding Exon = Y; UTR = N; Out-of-Frame = N; Creates a PTC when Skipped = N; Codes for the Only Functional Domain = N; Codes for the Only Repeat Domain = N; Contains a LP/P In-Frame Deletion = N; ≥ 10% of CDS and Codes for Multiple Domains/Repeats = N	Indispensable
NM_007187	WBP4	6	8.365	9.335	8.98	13.5	10.33	8	11.58	7.935	11.045	10.22	7.91	11.32	8.735	13.875	14.59	3.64	22.3459	First Coding Exon = N; Last Coding Exon = N; UTR = N; Out-of-Frame = Y; Creates a PTC when Skipped = N; Codes for the Only Functional Domain = N; Codes for the Only Repeat Domain = N; Contains a LP/P In-Frame Deletion = N; ≥ 10% of CDS and Codes for Multiple Domains/Repeats = N	Indispensable
NM_007187	WBP4	7	8.365	9.335	8.98	13.5	10.33	8	11.58	7.935	11.045	10.22	7.91	11.32	8.735	13.875	14.59	3.64	22.3459	First Coding Exon = N; Last Coding Exon = N; UTR = N; Out-of-Frame = Y; Creates a PTC when Skipped = N; Codes for the Only Functional Domain = N; Codes for the Only Repeat Domain = N; Contains a LP/P In-Frame Deletion = N; ≥ 10% of CDS and Codes for Multiple Domains/Repeats = N	Indispensable
NM_007187	WBP4	8	8.365	9.335	8.98	13.5	10.33	8	11.58	7.935	11.045	10.22	7.91	11.32	8.735	13.875	14.59	3.64	22.3459	First Coding Exon = N; Last Coding Exon = N; UTR = N; Out-of-Frame = Y; Creates a PTC when Skipped = N; Codes for the Only Functional Domain = N; Codes for the Only Repeat Domain = N; Contains a LP/P In-Frame Deletion = N; ≥ 10% of CDS and Codes for Multiple Domains/Repeats = N	Indispensable
NM_007187	WBP4	1	8.365	9.335	8.98	13.5	10.33	8	11.58	7.935	11.045	10.22	7.91	11.32	8.735	13.875	14.59	3.64	22.3459	First Coding Exon = Y; Last Coding Exon = N; UTR = N; Out-of-Frame = Y; Creates a PTC when Skipped = N; Codes for the Only Functional Domain = N; Codes for the Only Repeat Domain = N; Contains a LP/P In-Frame Deletion = N; ≥ 10% of CDS and Codes for Multiple Domains/Repeats = N	Indispensable
NM_007187	WBP4	2	8.365	9.335	8.98	13.5	10.33	8	11.58	7.935	11.045	10.22	7.91	11.32	8.735	13.875	14.59	3.64	22.3459	First Coding Exon = N; Last Coding Exon = N; UTR = N; Out-of-Frame = Y; Creates a PTC when Skipped = N; Codes for the Only Functional Domain = N; Codes for the Only Repeat Domain = N; Contains a LP/P In-Frame Deletion = N; ≥ 10% of CDS and Codes for Multiple Domains/Repeats = N	Indispensable
NM_007187	WBP4	4	8.365	9.335	8.98	13.5	10.33	8	11.58	7.935	11.045	10.22	7.91	11.32	8.735	13.875	14.59	3.64	22.3459	First Coding Exon = N; Last Coding Exon = N; UTR = N; Out-of-Frame = Y; Creates a PTC when Skipped = N; Codes for the Only Functional Domain = N; Codes for the Only Repeat Domain = N; Contains a LP/P In-Frame Deletion = N; ≥ 10% of CDS and Codes for Multiple Domains/Repeats = N	Indispensable
NM_007187	WBP4	9	8.365	9.335	8.98	13.5	10.33	8	11.58	7.935	11.045	10.22	7.91	11.32	8.735	13.875	14.59	3.64	22.3459	First Coding Exon = N; Last Coding Exon = N; UTR = N; Out-of-Frame = Y; Creates a PTC when Skipped = N; Codes for the Only Functional Domain = N; Codes for the Only Repeat Domain = N; Contains a LP/P In-Frame Deletion = N; ≥ 10% of CDS and Codes for Multiple Domains/Repeats = N	Indispensable
NM_007187	WBP4	10	8.365	9.335	8.98	13.5	10.33	8	11.58	7.935	11.045	10.22	7.91	11.32	8.735	13.875	14.59	3.64	22.3459	First Coding Exon = N; Last Coding Exon = Y; UTR = N; Out-of-Frame = Y; Creates a PTC when Skipped = N; Codes for the Only Functional Domain = N; Codes for the Only Repeat Domain = N; Contains a LP/P In-Frame Deletion = N; ≥ 10% of CDS and Codes for Multiple Domains/Repeats = N	Indispensable
NM_014991	WDFY3	47	4.68	5.105	5.42	11.66	10.78	5.38	6.25	5.29	5.255	5.335	4.72	9.67	6.13	0.03	6.71	1.05	14.952	First Coding Exon = N; Last Coding Exon = N; UTR = N; Out-of-Frame = Y; Creates a PTC when Skipped = N; Codes for the Only Functional Domain = N; Codes for the Only Repeat Domain = N; Contains a LP/P In-Frame Deletion = N; ≥ 10% of CDS and Codes for Multiple Domains/Repeats = N	Indispensable
NM_014991	WDFY3	48	4.68	5.105	5.42	11.66	10.78	5.38	6.25	5.29	5.255	5.335	4.72	9.67	6.13	0.03	6.71	1.05	14.952	First Coding Exon = N; Last Coding Exon = N; UTR = N; Out-of-Frame = Y; Creates a PTC when Skipped = N; Codes for the Only Functional Domain = N; Codes for the Only Repeat Domain = N; Contains a LP/P In-Frame Deletion = N; ≥ 10% of CDS and Codes for Multiple Domains/Repeats = N	Indispensable
NM_014991	WDFY3	49	4.68	5.105	5.42	11.66	10.78	5.38	6.25	5.29	5.255	5.335	4.72	9.67	6.13	0.03	6.71	1.05	14.952	First Coding Exon = N; Last Coding Exon = N; UTR = N; Out-of-Frame = Y; Creates a PTC when Skipped = N; Codes for the Only Functional Domain = N; Codes for the Only Repeat Domain = N; Contains a LP/P In-Frame Deletion = N; ≥ 10% of CDS and Codes for Multiple Domains/Repeats = N	Indispensable
NM_014991	WDFY3	50	4.68	5.105	5.42	11.66	10.78	5.38	6.25	5.29	5.255	5.335	4.72	9.67	6.13	0.03	6.71	1.05	14.952	First Coding Exon = N; Last Coding Exon = N; UTR = N; Out-of-Frame = Y; Creates a PTC when Skipped = N; Codes for the Only Functional Domain = N; Codes for the Only Repeat Domain = N; Contains a LP/P In-Frame Deletion = N; ≥ 10% of CDS and Codes for Multiple Domains/Repeats = N	Indispensable
NM_014991	WDFY3	52	4.68	5.105	5.42	11.66	10.78	5.38	6.25	5.29	5.255	5.335	4.72	9.67	6.13	0.03	6.71	1.05	14.952	First Coding Exon = N; Last Coding Exon = N; UTR = N; Out-of-Frame = Y; Creates a PTC when Skipped = N; Codes for the Only Functional Domain = N; Codes for the Only Repeat Domain = N; Contains a LP/P In-Frame Deletion = N; ≥ 10% of CDS and Codes for Multiple Domains/Repeats = N	Indispensable
NM_014991	WDFY3	54	4.68	5.105	5.42	11.66	10.78	5.38	6.25	5.29	5.255	5.335	4.72	9.67	6.13	0.03	6.71	1.05	14.952	First Coding Exon = N; Last Coding Exon = N; UTR = N; Out-of-Frame = Y; Creates a PTC when Skipped = N; Codes for the Only Functional Domain = N; Codes for the Only Repeat Domain = N; Contains a LP/P In-Frame Deletion = N; ≥ 10% of CDS and Codes for Multiple Domains/Repeats = N	Indispensable
NM_014991	WDFY3	55	4.68	5.105	5.42	11.66	10.78	5.38	6.25	5.29	5.255	5.335	4.72	9.67	6.13	0.03	6.71	1.05	14.952	First Coding Exon = N; Last Coding Exon = N; UTR = N; Out-of-Frame = Y; Creates a PTC when Skipped = N; Codes for the Only Functional Domain = N; Codes for the Only Repeat Domain = N; Contains a LP/P In-Frame Deletion = N; ≥ 10% of CDS and Codes for Multiple Domains/Repeats = N	Indispensable
NM_014991	WDFY3	56	4.68	5.105	5.42	11.66	10.78	5.38	6.25	5.29	5.255	5.335	4.72	9.67	6.13	0.03	6.71	1.05	14.952	First Coding Exon = N; Last Coding Exon = N; UTR = N; Out-of-Frame = Y; Creates a PTC when Skipped = N; Codes for the Only Functional Domain = N; Codes for the Only Repeat Domain = N; Contains a LP/P In-Frame Deletion = N; ≥ 10% of CDS and Codes for Multiple Domains/Repeats = N	Indispensable
NM_014991	WDFY3	57	4.68	5.105	5.42	11.66	10.78	5.38	6.25	5.29	5.255	5.335	4.72	9.67	6.13	0.03	6.71	1.05	14.952	First Coding Exon = N; Last Coding Exon = N; UTR = N; Out-of-Frame = Y; Creates a PTC when Skipped = N; Codes for the Only Functional Domain = N; Codes for the Only Repeat Domain = N; Contains a LP/P In-Frame Deletion = N; ≥ 10% of CDS and Codes for Multiple Domains/Repeats = N	Indispensable
NM_014991	WDFY3	59	4.68	5.105	5.42	11.66	10.78	5.38	6.25	5.29	5.255	5.335	4.72	9.67	6.13	0.03	6.71	1.05	14.952	First Coding Exon = N; Last Coding Exon = N; UTR = N; Out-of-Frame = Y; Creates a PTC when Skipped = N; Codes for the Only Functional Domain = N; Codes for the Only Repeat Domain = N; Contains a LP/P In-Frame Deletion = N; ≥ 10% of CDS and Codes for Multiple Domains/Repeats = N	Indispensable
NM_014991	WDFY3	1	4.68	5.105	5.42	11.66	10.78	5.38	6.25	5.29	5.255	5.335	4.72	9.67	6.13	0.03	6.71	1.05	14.952	First Coding Exon = N; Last Coding Exon = N; UTR = Y; Out-of-Frame = Y; Creates a PTC when Skipped = N; Codes for the Only Functional Domain = N; Codes for the Only Repeat Domain = N; Contains a LP/P In-Frame Deletion = N; ≥ 10% of CDS and Codes for Multiple Domains/Repeats = N	Indispensable
NM_014991	WDFY3	2	4.68	5.105	5.42	11.66	10.78	5.38	6.25	5.29	5.255	5.335	4.72	9.67	6.13	0.03	6.71	1.05	14.952	First Coding Exon = N; Last Coding Exon = N; UTR = Y; Out-of-Frame = Y; Creates a PTC when Skipped = N; Codes for the Only Functional Domain = N; Codes for the Only Repeat Domain = N; Contains a LP/P In-Frame Deletion = N; ≥ 10% of CDS and Codes for Multiple Domains/Repeats = N	Indispensable
NM_014991	WDFY3	3	4.68	5.105	5.42	11.66	10.78	5.38	6.25	5.29	5.255	5.335	4.72	9.67	6.13	0.03	6.71	1.05	14.952	First Coding Exon = N; Last Coding Exon = N; UTR = Y; Out-of-Frame = Y; Creates a PTC when Skipped = N; Codes for the Only Functional Domain = N; Codes for the Only Repeat Domain = N; Contains a LP/P In-Frame Deletion = N; ≥ 10% of CDS and Codes for Multiple Domains/Repeats = N	Indispensable
NM_014991	WDFY3	4	4.68	5.105	5.42	11.66	10.78	5.38	6.25	5.29	5.255	5.335	4.72	9.67	6.13	0.03	6.71	1.05	14.952	First Coding Exon = Y; Last Coding Exon = N; UTR = N; Out-of-Frame = N; Creates a PTC when Skipped = N; Codes for the Only Functional Domain = N; Codes for the Only Repeat Domain = N; Contains a LP/P In-Frame Deletion = N; ≥ 10% of CDS and Codes for Multiple Domains/Repeats = N	Indispensable
NM_014991	WDFY3	5	4.68	5.105	5.42	11.66	10.78	5.38	6.25	5.29	5.255	5.335	4.72	9.67	6.13	0.03	6.71	1.05	14.952	First Coding Exon = N; Last Coding Exon = N; UTR = N; Out-of-Frame = Y; Creates a PTC when Skipped = N; Codes for the Only Functional Domain = N; Codes for the Only Repeat Domain = N; Contains a LP/P In-Frame Deletion = N; ≥ 10% of CDS and Codes for Multiple Domains/Repeats = N	Indispensable
NM_014991	WDFY3	6	4.68	5.105	5.42	11.66	10.78	5.38	6.25	5.29	5.255	5.335	4.72	9.67	6.13	0.03	6.71	1.05	14.952	First Coding Exon = N; Last Coding Exon = N; UTR = N; Out-of-Frame = Y; Creates a PTC when Skipped = N; Codes for the Only Functional Domain = N; Codes for the Only Repeat Domain = N; Contains a LP/P In-Frame Deletion = N; ≥ 10% of CDS and Codes for Multiple Domains/Repeats = N	Indispensable
NM_014991	WDFY3	8	4.68	5.105	5.42	11.66	10.78	5.38	6.25	5.29	5.255	5.335	4.72	9.67	6.13	0.03	6.71	1.05	14.952	First Coding Exon = N; Last Coding Exon = N; UTR = N; Out-of-Frame = Y; Creates a PTC when Skipped = N; Codes for the Only Functional Domain = N; Codes for the Only Repeat Domain = N; Contains a LP/P In-Frame Deletion = N; ≥ 10% of CDS and Codes for Multiple Domains/Repeats = N	Indispensable
NM_014991	WDFY3	9	4.68	5.105	5.42	11.66	10.78	5.38	6.25	5.29	5.255	5.335	4.72	9.67	6.13	0.03	6.71	1.05	14.952	First Coding Exon = N; Last Coding Exon = N; UTR = N; Out-of-Frame = Y; Creates a PTC when Skipped = N; Codes for the Only Functional Domain = N; Codes for the Only Repeat Domain = N; Contains a LP/P In-Frame Deletion = N; ≥ 10% of CDS and Codes for Multiple Domains/Repeats = N	Indispensable
NM_014991	WDFY3	10	4.68	5.105	5.42	11.66	10.78	5.38	6.25	5.29	5.255	5.335	4.72	9.67	6.13	0.03	6.71	1.05	14.952	First Coding Exon = N; Last Coding Exon = N; UTR = N; Out-of-Frame = Y; Creates a PTC when Skipped = N; Codes for the Only Functional Domain = N; Codes for the Only Repeat Domain = N; Contains a LP/P In-Frame Deletion = N; ≥ 10% of CDS and Codes for Multiple Domains/Repeats = N	Indispensable
NM_014991	WDFY3	13	4.68	5.105	5.42	11.66	10.78	5.38	6.25	5.29	5.255	5.335	4.72	9.67	6.13	0.03	6.71	1.05	14.952	First Coding Exon = N; Last Coding Exon = N; UTR = N; Out-of-Frame = Y; Creates a PTC when Skipped = N; Codes for the Only Functional Domain = N; Codes for the Only Repeat Domain = N; Contains a LP/P In-Frame Deletion = N; ≥ 10% of CDS and Codes for Multiple Domains/Repeats = N	Indispensable
NM_014991	WDFY3	14	4.68	5.105	5.42	11.66	10.78	5.38	6.25	5.29	5.255	5.335	4.72	9.67	6.13	0.03	6.71	1.05	14.952	First Coding Exon = N; Last Coding Exon = N; UTR = N; Out-of-Frame = Y; Creates a PTC when Skipped = N; Codes for the Only Functional Domain = N; Codes for the Only Repeat Domain = N; Contains a LP/P In-Frame Deletion = N; ≥ 10% of CDS and Codes for Multiple Domains/Repeats = N	Indispensable
NM_014991	WDFY3	16	4.68	5.105	5.42	11.66	10.78	5.38	6.25	5.29	5.255	5.335	4.72	9.67	6.13	0.03	6.71	1.05	14.952	First Coding Exon = N; Last Coding Exon = N; UTR = N; Out-of-Frame = Y; Creates a PTC when Skipped = N; Codes for the Only Functional Domain = N; Codes for the Only Repeat Domain = N; Contains a LP/P In-Frame Deletion = N; ≥ 10% of CDS and Codes for Multiple Domains/Repeats = N	Indispensable
NM_014991	WDFY3	17	4.68	5.105	5.42	11.66	10.78	5.38	6.25	5.29	5.255	5.335	4.72	9.67	6.13	0.03	6.71	1.05	14.952	First Coding Exon = N; Last Coding Exon = N; UTR = N; Out-of-Frame = Y; Creates a PTC when Skipped = N; Codes for the Only Functional Domain = N; Codes for the Only Repeat Domain = N; Contains a LP/P In-Frame Deletion = N; ≥ 10% of CDS and Codes for Multiple Domains/Repeats = N	Indispensable
NM_014991	WDFY3	18	4.68	5.105	5.42	11.66	10.78	5.38	6.25	5.29	5.255	5.335	4.72	9.67	6.13	0.03	6.71	1.05	14.952	First Coding Exon = N; Last Coding Exon = N; UTR = N; Out-of-Frame = Y; Creates a PTC when Skipped = N; Codes for the Only Functional Domain = N; Codes for the Only Repeat Domain = N; Contains a LP/P In-Frame Deletion = N; ≥ 10% of CDS and Codes for Multiple Domains/Repeats = N	Indispensable
NM_014991	WDFY3	19	4.68	5.105	5.42	11.66	10.78	5.38	6.25	5.29	5.255	5.335	4.72	9.67	6.13	0.03	6.71	1.05	14.952	First Coding Exon = N; Last Coding Exon = N; UTR = N; Out-of-Frame = Y; Creates a PTC when Skipped = N; Codes for the Only Functional Domain = N; Codes for the Only Repeat Domain = N; Contains a LP/P In-Frame Deletion = N; ≥ 10% of CDS and Codes for Multiple Domains/Repeats = N	Indispensable
NM_014991	WDFY3	20	4.68	5.105	5.42	11.66	10.78	5.38	6.25	5.29	5.255	5.335	4.72	9.67	6.13	0.03	6.71	1.05	14.952	First Coding Exon = N; Last Coding Exon = N; UTR = N; Out-of-Frame = Y; Creates a PTC when Skipped = N; Codes for the Only Functional Domain = N; Codes for the Only Repeat Domain = N; Contains a LP/P In-Frame Deletion = N; ≥ 10% of CDS and Codes for Multiple Domains/Repeats = N	Indispensable
NM_014991	WDFY3	22	4.68	5.105	5.42	11.66	10.78	5.38	6.25	5.29	5.255	5.335	4.72	9.67	6.13	0.03	6.71	1.05	14.952	First Coding Exon = N; Last Coding Exon = N; UTR = N; Out-of-Frame = Y; Creates a PTC when Skipped = N; Codes for the Only Functional Domain = N; Codes for the Only Repeat Domain = N; Contains a LP/P In-Frame Deletion = N; ≥ 10% of CDS and Codes for Multiple Domains/Repeats = N	Indispensable
NM_014991	WDFY3	23	4.68	5.105	5.42	11.66	10.78	5.38	6.25	5.29	5.255	5.335	4.72	9.67	6.13	0.03	6.71	1.05	14.952	First Coding Exon = N; Last Coding Exon = N; UTR = N; Out-of-Frame = Y; Creates a PTC when Skipped = N; Codes for the Only Functional Domain = N; Codes for the Only Repeat Domain = N; Contains a LP/P In-Frame Deletion = N; ≥ 10% of CDS and Codes for Multiple Domains/Repeats = N	Indispensable
NM_014991	WDFY3	24	4.68	5.105	5.42	11.66	10.78	5.38	6.25	5.29	5.255	5.335	4.72	9.67	6.13	0.03	6.71	1.05	14.952	First Coding Exon = N; Last Coding Exon = N; UTR = N; Out-of-Frame = Y; Creates a PTC when Skipped = N; Codes for the Only Functional Domain = N; Codes for the Only Repeat Domain = N; Contains a LP/P In-Frame Deletion = N; ≥ 10% of CDS and Codes for Multiple Domains/Repeats = N	Indispensable
NM_014991	WDFY3	25	4.68	5.105	5.42	11.66	10.78	5.38	6.25	5.29	5.255	5.335	4.72	9.67	6.13	0.03	6.71	1.05	14.952	First Coding Exon = N; Last Coding Exon = N; UTR = N; Out-of-Frame = Y; Creates a PTC when Skipped = N; Codes for the Only Functional Domain = N; Codes for the Only Repeat Domain = N; Contains a LP/P In-Frame Deletion = N; ≥ 10% of CDS and Codes for Multiple Domains/Repeats = N	Indispensable
NM_014991	WDFY3	26	4.68	5.105	5.42	11.66	10.78	5.38	6.25	5.29	5.255	5.335	4.72	9.67	6.13	0.03	6.71	1.05	14.952	First Coding Exon = N; Last Coding Exon = N; UTR = N; Out-of-Frame = Y; Creates a PTC when Skipped = N; Codes for the Only Functional Domain = N; Codes for the Only Repeat Domain = N; Contains a LP/P In-Frame Deletion = N; ≥ 10% of CDS and Codes for Multiple Domains/Repeats = N	Indispensable
NM_014991	WDFY3	28	4.68	5.105	5.42	11.66	10.78	5.38	6.25	5.29	5.255	5.335	4.72	9.67	6.13	0.03	6.71	1.05	14.952	First Coding Exon = N; Last Coding Exon = N; UTR = N; Out-of-Frame = Y; Creates a PTC when Skipped = N; Codes for the Only Functional Domain = N; Codes for the Only Repeat Domain = N; Contains a LP/P In-Frame Deletion = N; ≥ 10% of CDS and Codes for Multiple Domains/Repeats = N	Indispensable
NM_014991	WDFY3	30	4.68	5.105	5.42	11.66	10.78	5.38	6.25	5.29	5.255	5.335	4.72	9.67	6.13	0.03	6.71	1.05	14.952	First Coding Exon = N; Last Coding Exon = N; UTR = N; Out-of-Frame = Y; Creates a PTC when Skipped = N; Codes for the Only Functional Domain = N; Codes for the Only Repeat Domain = N; Contains a LP/P In-Frame Deletion = N; ≥ 10% of CDS and Codes for Multiple Domains/Repeats = N	Indispensable
NM_014991	WDFY3	31	4.68	5.105	5.42	11.66	10.78	5.38	6.25	5.29	5.255	5.335	4.72	9.67	6.13	0.03	6.71	1.05	14.952	First Coding Exon = N; Last Coding Exon = N; UTR = N; Out-of-Frame = Y; Creates a PTC when Skipped = N; Codes for the Only Functional Domain = N; Codes for the Only Repeat Domain = N; Contains a LP/P In-Frame Deletion = N; ≥ 10% of CDS and Codes for Multiple Domains/Repeats = N	Indispensable
NM_014991	WDFY3	32	4.68	5.105	5.42	11.66	10.78	5.38	6.25	5.29	5.255	5.335	4.72	9.67	6.13	0.03	6.71	1.05	14.952	First Coding Exon = N; Last Coding Exon = N; UTR = N; Out-of-Frame = Y; Creates a PTC when Skipped = N; Codes for the Only Functional Domain = N; Codes for the Only Repeat Domain = N; Contains a LP/P In-Frame Deletion = N; ≥ 10% of CDS and Codes for Multiple Domains/Repeats = N	Indispensable
NM_014991	WDFY3	33	4.68	5.105	5.42	11.66	10.78	5.38	6.25	5.29	5.255	5.335	4.72	9.67	6.13	0.03	6.71	1.05	14.952	First Coding Exon = N; Last Coding Exon = N; UTR = N; Out-of-Frame = Y; Creates a PTC when Skipped = N; Codes for the Only Functional Domain = N; Codes for the Only Repeat Domain = N; Contains a LP/P In-Frame Deletion = N; ≥ 10% of CDS and Codes for Multiple Domains/Repeats = N	Indispensable
NM_014991	WDFY3	37	4.68	5.105	5.42	11.66	10.78	5.38	6.25	5.29	5.255	5.335	4.72	9.67	6.13	0.03	6.71	1.05	14.952	First Coding Exon = N; Last Coding Exon = N; UTR = N; Out-of-Frame = Y; Creates a PTC when Skipped = N; Codes for the Only Functional Domain = N; Codes for the Only Repeat Domain = N; Contains a LP/P In-Frame Deletion = N; ≥ 10% of CDS and Codes for Multiple Domains/Repeats = N	Indispensable
NM_014991	WDFY3	38	4.68	5.105	5.42	11.66	10.78	5.38	6.25	5.29	5.255	5.335	4.72	9.67	6.13	0.03	6.71	1.05	14.952	First Coding Exon = N; Last Coding Exon = N; UTR = N; Out-of-Frame = Y; Creates a PTC when Skipped = N; Codes for the Only Functional Domain = N; Codes for the Only Repeat Domain = N; Contains a LP/P In-Frame Deletion = N; ≥ 10% of CDS and Codes for Multiple Domains/Repeats = N	Indispensable
NM_014991	WDFY3	39	4.68	5.105	5.42	11.66	10.78	5.38	6.25	5.29	5.255	5.335	4.72	9.67	6.13	0.03	6.71	1.05	14.952	First Coding Exon = N; Last Coding Exon = N; UTR = N; Out-of-Frame = Y; Creates a PTC when Skipped = N; Codes for the Only Functional Domain = N; Codes for the Only Repeat Domain = N; Contains a LP/P In-Frame Deletion = N; ≥ 10% of CDS and Codes for Multiple Domains/Repeats = N	Indispensable
NM_014991	WDFY3	40	4.68	5.105	5.42	11.66	10.78	5.38	6.25	5.29	5.255	5.335	4.72	9.67	6.13	0.03	6.71	1.05	14.952	First Coding Exon = N; Last Coding Exon = N; UTR = N; Out-of-Frame = Y; Creates a PTC when Skipped = N; Codes for the Only Functional Domain = N; Codes for the Only Repeat Domain = N; Contains a LP/P In-Frame Deletion = N; ≥ 10% of CDS and Codes for Multiple Domains/Repeats = N	Indispensable
NM_014991	WDFY3	42	4.68	5.105	5.42	11.66	10.78	5.38	6.25	5.29	5.255	5.335	4.72	9.67	6.13	0.03	6.71	1.05	14.952	First Coding Exon = N; Last Coding Exon = N; UTR = N; Out-of-Frame = Y; Creates a PTC when Skipped = N; Codes for the Only Functional Domain = N; Codes for the Only Repeat Domain = N; Contains a LP/P In-Frame Deletion = N; ≥ 10% of CDS and Codes for Multiple Domains/Repeats = N	Indispensable
NM_014991	WDFY3	46	4.68	5.105	5.42	11.66	10.78	5.38	6.25	5.29	5.255	5.335	4.72	9.67	6.13	0.03	6.71	1.05	14.952	First Coding Exon = N; Last Coding Exon = N; UTR = N; Out-of-Frame = Y; Creates a PTC when Skipped = N; Codes for the Only Functional Domain = N; Codes for the Only Repeat Domain = N; Contains a LP/P In-Frame Deletion = N; ≥ 10% of CDS and Codes for Multiple Domains/Repeats = N	Indispensable
NM_014991	WDFY3	60	4.68	5.105	5.42	11.66	10.78	5.38	6.25	5.29	5.255	5.335	4.72	9.67	6.13	0.03	6.71	1.05	14.952	First Coding Exon = N; Last Coding Exon = N; UTR = N; Out-of-Frame = Y; Creates a PTC when Skipped = N; Codes for the Only Functional Domain = N; Codes for the Only Repeat Domain = N; Contains a LP/P In-Frame Deletion = N; ≥ 10% of CDS and Codes for Multiple Domains/Repeats = N	Indispensable
NM_014991	WDFY3	64	4.68	5.105	5.42	11.66	10.78	5.38	6.25	5.29	5.255	5.335	4.72	9.67	6.13	0.03	6.71	1.05	14.952	First Coding Exon = N; Last Coding Exon = N; UTR = N; Out-of-Frame = Y; Creates a PTC when Skipped = N; Codes for the Only Functional Domain = N; Codes for the Only Repeat Domain = N; Contains a LP/P In-Frame Deletion = N; ≥ 10% of CDS and Codes for Multiple Domains/Repeats = N	Indispensable
NM_014991	WDFY3	66	4.68	5.105	5.42	11.66	10.78	5.38	6.25	5.29	5.255	5.335	4.72	9.67	6.13	0.03	6.71	1.05	14.952	First Coding Exon = N; Last Coding Exon = N; UTR = N; Out-of-Frame = Y; Creates a PTC when Skipped = N; Codes for the Only Functional Domain = N; Codes for the Only Repeat Domain = N; Contains a LP/P In-Frame Deletion = N; ≥ 10% of CDS and Codes for Multiple Domains/Repeats = N	Indispensable
NM_014991	WDFY3	68	4.68	5.105	5.42	11.66	10.78	5.38	6.25	5.29	5.255	5.335	4.72	9.67	6.13	0.03	6.71	1.05	14.952	First Coding Exon = N; Last Coding Exon = Y; UTR = N; Out-of-Frame = Y; Creates a PTC when Skipped = N; Codes for the Only Functional Domain = N; Codes for the Only Repeat Domain = N; Contains a LP/P In-Frame Deletion = N; ≥ 10% of CDS and Codes for Multiple Domains/Repeats = N	Indispensable
NM_015910	WDPCP	1	0.97	1.12	1.27	1.82	1.5	1.19	1.55	1.19	1.41	1.41	1.1	2.02	1.225	0.39	0.82	0.21	3.86377	First Coding Exon = Y; Last Coding Exon = N; UTR = N; Out-of-Frame = N; Creates a PTC when Skipped = N; Codes for the Only Functional Domain = N; Codes for the Only Repeat Domain = N; Contains a LP/P In-Frame Deletion = N; ≥ 10% of CDS and Codes for Multiple Domains/Repeats = N	Indispensable
NM_015910	WDPCP	2	0.97	1.12	1.27	1.82	1.5	1.19	1.55	1.19	1.41	1.41	1.1	2.02	1.225	0.39	0.82	0.21	3.86377	First Coding Exon = N; Last Coding Exon = N; UTR = N; Out-of-Frame = Y; Creates a PTC when Skipped = N; Codes for the Only Functional Domain = N; Codes for the Only Repeat Domain = N; Contains a LP/P In-Frame Deletion = N; ≥ 10% of CDS and Codes for Multiple Domains/Repeats = N	Indispensable
NM_015910	WDPCP	5	0.97	1.12	1.27	1.82	1.5	1.19	1.55	1.19	1.41	1.41	1.1	2.02	1.225	0.39	0.82	0.21	3.86377	First Coding Exon = N; Last Coding Exon = N; UTR = N; Out-of-Frame = Y; Creates a PTC when Skipped = N; Codes for the Only Functional Domain = N; Codes for the Only Repeat Domain = N; Contains a LP/P In-Frame Deletion = N; ≥ 10% of CDS and Codes for Multiple Domains/Repeats = N	Indispensable
NM_015910	WDPCP	7	0.97	1.12	1.27	1.82	1.5	1.19	1.55	1.19	1.41	1.41	1.1	2.02	1.225	0.39	0.82	0.21	3.86377	First Coding Exon = N; Last Coding Exon = N; UTR = N; Out-of-Frame = Y; Creates a PTC when Skipped = N; Codes for the Only Functional Domain = N; Codes for the Only Repeat Domain = N; Contains a LP/P In-Frame Deletion = N; ≥ 10% of CDS and Codes for Multiple Domains/Repeats = N	Indispensable
NM_015910	WDPCP	8	0.97	1.12	1.27	1.82	1.5	1.19	1.55	1.19	1.41	1.41	1.1	2.02	1.225	0.39	0.82	0.21	3.86377	First Coding Exon = N; Last Coding Exon = N; UTR = N; Out-of-Frame = Y; Creates a PTC when Skipped = N; Codes for the Only Functional Domain = N; Codes for the Only Repeat Domain = N; Contains a LP/P In-Frame Deletion = N; ≥ 10% of CDS and Codes for Multiple Domains/Repeats = N	Indispensable
NM_015910	WDPCP	10	0.97	1.12	1.27	1.82	1.5	1.19	1.55	1.19	1.41	1.41	1.1	2.02	1.225	0.39	0.82	0.21	3.86377	First Coding Exon = N; Last Coding Exon = N; UTR = N; Out-of-Frame = Y; Creates a PTC when Skipped = N; Codes for the Only Functional Domain = N; Codes for the Only Repeat Domain = Y; Contains a LP/P In-Frame Deletion = N; ≥ 10% of CDS and Codes for Multiple Domains/Repeats = Y	Indispensable
NM_015910	WDPCP	12	0.97	1.12	1.27	1.82	1.5	1.19	1.55	1.19	1.41	1.41	1.1	2.02	1.225	0.39	0.82	0.21	3.86377	First Coding Exon = N; Last Coding Exon = N; UTR = N; Out-of-Frame = Y; Creates a PTC when Skipped = N; Codes for the Only Functional Domain = N; Codes for the Only Repeat Domain = N; Contains a LP/P In-Frame Deletion = N; ≥ 10% of CDS and Codes for Multiple Domains/Repeats = N	Indispensable
NM_015910	WDPCP	13	0.97	1.12	1.27	1.82	1.5	1.19	1.55	1.19	1.41	1.41	1.1	2.02	1.225	0.39	0.82	0.21	3.86377	First Coding Exon = N; Last Coding Exon = N; UTR = N; Out-of-Frame = Y; Creates a PTC when Skipped = N; Codes for the Only Functional Domain = N; Codes for the Only Repeat Domain = N; Contains a LP/P In-Frame Deletion = N; ≥ 10% of CDS and Codes for Multiple Domains/Repeats = N	Indispensable
NM_015910	WDPCP	14	0.97	1.12	1.27	1.82	1.5	1.19	1.55	1.19	1.41	1.41	1.1	2.02	1.225	0.39	0.82	0.21	3.86377	First Coding Exon = N; Last Coding Exon = N; UTR = N; Out-of-Frame = Y; Creates a PTC when Skipped = N; Codes for the Only Functional Domain = N; Codes for the Only Repeat Domain = N; Contains a LP/P In-Frame Deletion = N; ≥ 10% of CDS and Codes for Multiple Domains/Repeats = N	Indispensable
NM_015910	WDPCP	15	0.97	1.12	1.27	1.82	1.5	1.19	1.55	1.19	1.41	1.41	1.1	2.02	1.225	0.39	0.82	0.21	3.86377	First Coding Exon = N; Last Coding Exon = N; UTR = N; Out-of-Frame = Y; Creates a PTC when Skipped = N; Codes for the Only Functional Domain = N; Codes for the Only Repeat Domain = N; Contains a LP/P In-Frame Deletion = N; ≥ 10% of CDS and Codes for Multiple Domains/Repeats = N	Indispensable
NM_015910	WDPCP	16	0.97	1.12	1.27	1.82	1.5	1.19	1.55	1.19	1.41	1.41	1.1	2.02	1.225	0.39	0.82	0.21	3.86377	First Coding Exon = N; Last Coding Exon = N; UTR = N; Out-of-Frame = Y; Creates a PTC when Skipped = N; Codes for the Only Functional Domain = N; Codes for the Only Repeat Domain = N; Contains a LP/P In-Frame Deletion = N; ≥ 10% of CDS and Codes for Multiple Domains/Repeats = N	Indispensable
NM_015910	WDPCP	17	0.97	1.12	1.27	1.82	1.5	1.19	1.55	1.19	1.41	1.41	1.1	2.02	1.225	0.39	0.82	0.21	3.86377	First Coding Exon = N; Last Coding Exon = N; UTR = N; Out-of-Frame = Y; Creates a PTC when Skipped = N; Codes for the Only Functional Domain = N; Codes for the Only Repeat Domain = N; Contains a LP/P In-Frame Deletion = N; ≥ 10% of CDS and Codes for Multiple Domains/Repeats = N	Indispensable
NM_015910	WDPCP	18	0.97	1.12	1.27	1.82	1.5	1.19	1.55	1.19	1.41	1.41	1.1	2.02	1.225	0.39	0.82	0.21	3.86377	First Coding Exon = N; Last Coding Exon = Y; UTR = N; Out-of-Frame = Y; Creates a PTC when Skipped = N; Codes for the Only Functional Domain = N; Codes for the Only Repeat Domain = N; Contains a LP/P In-Frame Deletion = N; ≥ 10% of CDS and Codes for Multiple Domains/Repeats = N	Indispensable
NM_017491	WDR1	8	29.01	27.645	25.14	23.795	23.3	28.61	29.445	30.865	39.34	24.375	23.56	37.01	29.855	147.745	214.22	25.98	78.5788	First Coding Exon = N; Last Coding Exon = N; UTR = N; Out-of-Frame = N; Creates a PTC when Skipped = N; Codes for the Only Functional Domain = N; Codes for the Only Repeat Domain = N; Contains a LP/P In-Frame Deletion = N; ≥ 10% of CDS and Codes for Multiple Domains/Repeats = Y	Indispensable
NM_017491	WDR1	1	29.01	27.645	25.14	23.795	23.3	28.61	29.445	30.865	39.34	24.375	23.56	37.01	29.855	147.745	214.22	25.98	78.5788	First Coding Exon = Y; Last Coding Exon = N; UTR = N; Out-of-Frame = Y; Creates a PTC when Skipped = N; Codes for the Only Functional Domain = N; Codes for the Only Repeat Domain = N; Contains a LP/P In-Frame Deletion = N; ≥ 10% of CDS and Codes for Multiple Domains/Repeats = N	Indispensable
NM_017491	WDR1	2	29.01	27.645	25.14	23.795	23.3	28.61	29.445	30.865	39.34	24.375	23.56	37.01	29.855	147.745	214.22	25.98	78.5788	First Coding Exon = N; Last Coding Exon = N; UTR = N; Out-of-Frame = Y; Creates a PTC when Skipped = N; Codes for the Only Functional Domain = N; Codes for the Only Repeat Domain = N; Contains a LP/P In-Frame Deletion = Y; ≥ 10% of CDS and Codes for Multiple Domains/Repeats = N	Indispensable
NM_017491	WDR1	3	29.01	27.645	25.14	23.795	23.3	28.61	29.445	30.865	39.34	24.375	23.56	37.01	29.855	147.745	214.22	25.98	78.5788	First Coding Exon = N; Last Coding Exon = N; UTR = N; Out-of-Frame = Y; Creates a PTC when Skipped = N; Codes for the Only Functional Domain = N; Codes for the Only Repeat Domain = N; Contains a LP/P In-Frame Deletion = N; ≥ 10% of CDS and Codes for Multiple Domains/Repeats = N	Indispensable
NM_017491	WDR1	4	29.01	27.645	25.14	23.795	23.3	28.61	29.445	30.865	39.34	24.375	23.56	37.01	29.855	147.745	214.22	25.98	78.5788	First Coding Exon = N; Last Coding Exon = N; UTR = N; Out-of-Frame = Y; Creates a PTC when Skipped = N; Codes for the Only Functional Domain = N; Codes for the Only Repeat Domain = N; Contains a LP/P In-Frame Deletion = N; ≥ 10% of CDS and Codes for Multiple Domains/Repeats = N	Indispensable
NM_017491	WDR1	5	29.01	27.645	25.14	23.795	23.3	28.61	29.445	30.865	39.34	24.375	23.56	37.01	29.855	147.745	214.22	25.98	78.5788	First Coding Exon = N; Last Coding Exon = N; UTR = N; Out-of-Frame = Y; Creates a PTC when Skipped = N; Codes for the Only Functional Domain = N; Codes for the Only Repeat Domain = N; Contains a LP/P In-Frame Deletion = N; ≥ 10% of CDS and Codes for Multiple Domains/Repeats = N	Indispensable
NM_017491	WDR1	9	29.01	27.645	25.14	23.795	23.3	28.61	29.445	30.865	39.34	24.375	23.56	37.01	29.855	147.745	214.22	25.98	78.5788	First Coding Exon = N; Last Coding Exon = N; UTR = N; Out-of-Frame = Y; Creates a PTC when Skipped = N; Codes for the Only Functional Domain = N; Codes for the Only Repeat Domain = N; Contains a LP/P In-Frame Deletion = N; ≥ 10% of CDS and Codes for Multiple Domains/Repeats = N	Indispensable
NM_017491	WDR1	10	29.01	27.645	25.14	23.795	23.3	28.61	29.445	30.865	39.34	24.375	23.56	37.01	29.855	147.745	214.22	25.98	78.5788	First Coding Exon = N; Last Coding Exon = N; UTR = N; Out-of-Frame = Y; Creates a PTC when Skipped = N; Codes for the Only Functional Domain = N; Codes for the Only Repeat Domain = N; Contains a LP/P In-Frame Deletion = N; ≥ 10% of CDS and Codes for Multiple Domains/Repeats = N	Indispensable
NM_017491	WDR1	11	29.01	27.645	25.14	23.795	23.3	28.61	29.445	30.865	39.34	24.375	23.56	37.01	29.855	147.745	214.22	25.98	78.5788	First Coding Exon = N; Last Coding Exon = N; UTR = N; Out-of-Frame = Y; Creates a PTC when Skipped = N; Codes for the Only Functional Domain = N; Codes for the Only Repeat Domain = N; Contains a LP/P In-Frame Deletion = N; ≥ 10% of CDS and Codes for Multiple Domains/Repeats = N	Indispensable
NM_017491	WDR1	14	29.01	27.645	25.14	23.795	23.3	28.61	29.445	30.865	39.34	24.375	23.56	37.01	29.855	147.745	214.22	25.98	78.5788	First Coding Exon = N; Last Coding Exon = N; UTR = N; Out-of-Frame = Y; Creates a PTC when Skipped = N; Codes for the Only Functional Domain = N; Codes for the Only Repeat Domain = N; Contains a LP/P In-Frame Deletion = N; ≥ 10% of CDS and Codes for Multiple Domains/Repeats = N	Indispensable
NM_017491	WDR1	15	29.01	27.645	25.14	23.795	23.3	28.61	29.445	30.865	39.34	24.375	23.56	37.01	29.855	147.745	214.22	25.98	78.5788	First Coding Exon = N; Last Coding Exon = Y; UTR = N; Out-of-Frame = N; Creates a PTC when Skipped = N; Codes for the Only Functional Domain = N; Codes for the Only Repeat Domain = N; Contains a LP/P In-Frame Deletion = N; ≥ 10% of CDS and Codes for Multiple Domains/Repeats = N	Indispensable
NM_018117	WDR11	1	2.875	3.415	3.17	8.57	9.16	4.14	4.195	2.955	4.225	3.165	2.66	5.1	3.71	17.175	17.63	2.4	19.1226	First Coding Exon = Y; Last Coding Exon = N; UTR = N; Out-of-Frame = Y; Creates a PTC when Skipped = N; Codes for the Only Functional Domain = N; Codes for the Only Repeat Domain = N; Contains a LP/P In-Frame Deletion = N; ≥ 10% of CDS and Codes for Multiple Domains/Repeats = N	Indispensable
NM_018117	WDR11	2	2.875	3.415	3.17	8.57	9.16	4.14	4.195	2.955	4.225	3.165	2.66	5.1	3.71	17.175	17.63	2.4	19.1226	First Coding Exon = N; Last Coding Exon = N; UTR = N; Out-of-Frame = Y; Creates a PTC when Skipped = N; Codes for the Only Functional Domain = N; Codes for the Only Repeat Domain = N; Contains a LP/P In-Frame Deletion = N; ≥ 10% of CDS and Codes for Multiple Domains/Repeats = N	Indispensable
NM_018117	WDR11	3	2.875	3.415	3.17	8.57	9.16	4.14	4.195	2.955	4.225	3.165	2.66	5.1	3.71	17.175	17.63	2.4	19.1226	First Coding Exon = N; Last Coding Exon = N; UTR = N; Out-of-Frame = Y; Creates a PTC when Skipped = N; Codes for the Only Functional Domain = N; Codes for the Only Repeat Domain = N; Contains a LP/P In-Frame Deletion = N; ≥ 10% of CDS and Codes for Multiple Domains/Repeats = N	Indispensable
NM_018117	WDR11	5	2.875	3.415	3.17	8.57	9.16	4.14	4.195	2.955	4.225	3.165	2.66	5.1	3.71	17.175	17.63	2.4	19.1226	First Coding Exon = N; Last Coding Exon = N; UTR = N; Out-of-Frame = Y; Creates a PTC when Skipped = N; Codes for the Only Functional Domain = N; Codes for the Only Repeat Domain = N; Contains a LP/P In-Frame Deletion = N; ≥ 10% of CDS and Codes for Multiple Domains/Repeats = N	Indispensable
NM_018117	WDR11	6	2.875	3.415	3.17	8.57	9.16	4.14	4.195	2.955	4.225	3.165	2.66	5.1	3.71	17.175	17.63	2.4	19.1226	First Coding Exon = N; Last Coding Exon = N; UTR = N; Out-of-Frame = Y; Creates a PTC when Skipped = N; Codes for the Only Functional Domain = N; Codes for the Only Repeat Domain = N; Contains a LP/P In-Frame Deletion = N; ≥ 10% of CDS and Codes for Multiple Domains/Repeats = N	Indispensable
NM_018117	WDR11	7	2.875	3.415	3.17	8.57	9.16	4.14	4.195	2.955	4.225	3.165	2.66	5.1	3.71	17.175	17.63	2.4	19.1226	First Coding Exon = N; Last Coding Exon = N; UTR = N; Out-of-Frame = Y; Creates a PTC when Skipped = N; Codes for the Only Functional Domain = N; Codes for the Only Repeat Domain = N; Contains a LP/P In-Frame Deletion = N; ≥ 10% of CDS and Codes for Multiple Domains/Repeats = N	Indispensable
NM_018117	WDR11	8	2.875	3.415	3.17	8.57	9.16	4.14	4.195	2.955	4.225	3.165	2.66	5.1	3.71	17.175	17.63	2.4	19.1226	First Coding Exon = N; Last Coding Exon = N; UTR = N; Out-of-Frame = Y; Creates a PTC when Skipped = N; Codes for the Only Functional Domain = N; Codes for the Only Repeat Domain = N; Contains a LP/P In-Frame Deletion = N; ≥ 10% of CDS and Codes for Multiple Domains/Repeats = N	Indispensable
NM_018117	WDR11	9	2.875	3.415	3.17	8.57	9.16	4.14	4.195	2.955	4.225	3.165	2.66	5.1	3.71	17.175	17.63	2.4	19.1226	First Coding Exon = N; Last Coding Exon = N; UTR = N; Out-of-Frame = Y; Creates a PTC when Skipped = N; Codes for the Only Functional Domain = N; Codes for the Only Repeat Domain = N; Contains a LP/P In-Frame Deletion = N; ≥ 10% of CDS and Codes for Multiple Domains/Repeats = N	Indispensable
NM_018117	WDR11	11	2.875	3.415	3.17	8.57	9.16	4.14	4.195	2.955	4.225	3.165	2.66	5.1	3.71	17.175	17.63	2.4	19.1226	First Coding Exon = N; Last Coding Exon = N; UTR = N; Out-of-Frame = Y; Creates a PTC when Skipped = N; Codes for the Only Functional Domain = N; Codes for the Only Repeat Domain = N; Contains a LP/P In-Frame Deletion = N; ≥ 10% of CDS and Codes for Multiple Domains/Repeats = N	Indispensable
NM_018117	WDR11	12	2.875	3.415	3.17	8.57	9.16	4.14	4.195	2.955	4.225	3.165	2.66	5.1	3.71	17.175	17.63	2.4	19.1226	First Coding Exon = N; Last Coding Exon = N; UTR = N; Out-of-Frame = Y; Creates a PTC when Skipped = N; Codes for the Only Functional Domain = N; Codes for the Only Repeat Domain = N; Contains a LP/P In-Frame Deletion = N; ≥ 10% of CDS and Codes for Multiple Domains/Repeats = N	Indispensable
NM_018117	WDR11	13	2.875	3.415	3.17	8.57	9.16	4.14	4.195	2.955	4.225	3.165	2.66	5.1	3.71	17.175	17.63	2.4	19.1226	First Coding Exon = N; Last Coding Exon = N; UTR = N; Out-of-Frame = Y; Creates a PTC when Skipped = N; Codes for the Only Functional Domain = N; Codes for the Only Repeat Domain = N; Contains a LP/P In-Frame Deletion = N; ≥ 10% of CDS and Codes for Multiple Domains/Repeats = N	Indispensable
NM_018117	WDR11	14	2.875	3.415	3.17	8.57	9.16	4.14	4.195	2.955	4.225	3.165	2.66	5.1	3.71	17.175	17.63	2.4	19.1226	First Coding Exon = N; Last Coding Exon = N; UTR = N; Out-of-Frame = Y; Creates a PTC when Skipped = N; Codes for the Only Functional Domain = N; Codes for the Only Repeat Domain = N; Contains a LP/P In-Frame Deletion = N; ≥ 10% of CDS and Codes for Multiple Domains/Repeats = N	Indispensable
NM_018117	WDR11	15	2.875	3.415	3.17	8.57	9.16	4.14	4.195	2.955	4.225	3.165	2.66	5.1	3.71	17.175	17.63	2.4	19.1226	First Coding Exon = N; Last Coding Exon = N; UTR = N; Out-of-Frame = Y; Creates a PTC when Skipped = N; Codes for the Only Functional Domain = N; Codes for the Only Repeat Domain = N; Contains a LP/P In-Frame Deletion = N; ≥ 10% of CDS and Codes for Multiple Domains/Repeats = N	Indispensable
NM_018117	WDR11	16	2.875	3.415	3.17	8.57	9.16	4.14	4.195	2.955	4.225	3.165	2.66	5.1	3.71	17.175	17.63	2.4	19.1226	First Coding Exon = N; Last Coding Exon = N; UTR = N; Out-of-Frame = Y; Creates a PTC when Skipped = N; Codes for the Only Functional Domain = N; Codes for the Only Repeat Domain = N; Contains a LP/P In-Frame Deletion = N; ≥ 10% of CDS and Codes for Multiple Domains/Repeats = N	Indispensable
NM_018117	WDR11	17	2.875	3.415	3.17	8.57	9.16	4.14	4.195	2.955	4.225	3.165	2.66	5.1	3.71	17.175	17.63	2.4	19.1226	First Coding Exon = N; Last Coding Exon = N; UTR = N; Out-of-Frame = Y; Creates a PTC when Skipped = N; Codes for the Only Functional Domain = N; Codes for the Only Repeat Domain = N; Contains a LP/P In-Frame Deletion = N; ≥ 10% of CDS and Codes for Multiple Domains/Repeats = N	Indispensable
NM_018117	WDR11	18	2.875	3.415	3.17	8.57	9.16	4.14	4.195	2.955	4.225	3.165	2.66	5.1	3.71	17.175	17.63	2.4	19.1226	First Coding Exon = N; Last Coding Exon = N; UTR = N; Out-of-Frame = Y; Creates a PTC when Skipped = N; Codes for the Only Functional Domain = N; Codes for the Only Repeat Domain = N; Contains a LP/P In-Frame Deletion = N; ≥ 10% of CDS and Codes for Multiple Domains/Repeats = N	Indispensable
NM_018117	WDR11	19	2.875	3.415	3.17	8.57	9.16	4.14	4.195	2.955	4.225	3.165	2.66	5.1	3.71	17.175	17.63	2.4	19.1226	First Coding Exon = N; Last Coding Exon = N; UTR = N; Out-of-Frame = Y; Creates a PTC when Skipped = N; Codes for the Only Functional Domain = N; Codes for the Only Repeat Domain = N; Contains a LP/P In-Frame Deletion = N; ≥ 10% of CDS and Codes for Multiple Domains/Repeats = N	Indispensable
NM_018117	WDR11	20	2.875	3.415	3.17	8.57	9.16	4.14	4.195	2.955	4.225	3.165	2.66	5.1	3.71	17.175	17.63	2.4	19.1226	First Coding Exon = N; Last Coding Exon = N; UTR = N; Out-of-Frame = Y; Creates a PTC when Skipped = N; Codes for the Only Functional Domain = N; Codes for the Only Repeat Domain = N; Contains a LP/P In-Frame Deletion = N; ≥ 10% of CDS and Codes for Multiple Domains/Repeats = N	Indispensable
NM_018117	WDR11	23	2.875	3.415	3.17	8.57	9.16	4.14	4.195	2.955	4.225	3.165	2.66	5.1	3.71	17.175	17.63	2.4	19.1226	First Coding Exon = N; Last Coding Exon = N; UTR = N; Out-of-Frame = Y; Creates a PTC when Skipped = N; Codes for the Only Functional Domain = N; Codes for the Only Repeat Domain = N; Contains a LP/P In-Frame Deletion = N; ≥ 10% of CDS and Codes for Multiple Domains/Repeats = N	Indispensable
NM_018117	WDR11	25	2.875	3.415	3.17	8.57	9.16	4.14	4.195	2.955	4.225	3.165	2.66	5.1	3.71	17.175	17.63	2.4	19.1226	First Coding Exon = N; Last Coding Exon = N; UTR = N; Out-of-Frame = Y; Creates a PTC when Skipped = N; Codes for the Only Functional Domain = N; Codes for the Only Repeat Domain = N; Contains a LP/P In-Frame Deletion = N; ≥ 10% of CDS and Codes for Multiple Domains/Repeats = N	Indispensable
NM_018117	WDR11	26	2.875	3.415	3.17	8.57	9.16	4.14	4.195	2.955	4.225	3.165	2.66	5.1	3.71	17.175	17.63	2.4	19.1226	First Coding Exon = N; Last Coding Exon = N; UTR = N; Out-of-Frame = Y; Creates a PTC when Skipped = N; Codes for the Only Functional Domain = N; Codes for the Only Repeat Domain = N; Contains a LP/P In-Frame Deletion = N; ≥ 10% of CDS and Codes for Multiple Domains/Repeats = N	Indispensable
NM_018117	WDR11	27	2.875	3.415	3.17	8.57	9.16	4.14	4.195	2.955	4.225	3.165	2.66	5.1	3.71	17.175	17.63	2.4	19.1226	First Coding Exon = N; Last Coding Exon = N; UTR = N; Out-of-Frame = Y; Creates a PTC when Skipped = N; Codes for the Only Functional Domain = N; Codes for the Only Repeat Domain = N; Contains a LP/P In-Frame Deletion = N; ≥ 10% of CDS and Codes for Multiple Domains/Repeats = N	Indispensable
NM_018117	WDR11	28	2.875	3.415	3.17	8.57	9.16	4.14	4.195	2.955	4.225	3.165	2.66	5.1	3.71	17.175	17.63	2.4	19.1226	First Coding Exon = N; Last Coding Exon = N; UTR = N; Out-of-Frame = Y; Creates a PTC when Skipped = N; Codes for the Only Functional Domain = N; Codes for the Only Repeat Domain = N; Contains a LP/P In-Frame Deletion = N; ≥ 10% of CDS and Codes for Multiple Domains/Repeats = N	Indispensable
NM_018117	WDR11	29	2.875	3.415	3.17	8.57	9.16	4.14	4.195	2.955	4.225	3.165	2.66	5.1	3.71	17.175	17.63	2.4	19.1226	First Coding Exon = N; Last Coding Exon = Y; UTR = N; Out-of-Frame = N; Creates a PTC when Skipped = N; Codes for the Only Functional Domain = N; Codes for the Only Repeat Domain = N; Contains a LP/P In-Frame Deletion = N; ≥ 10% of CDS and Codes for Multiple Domains/Repeats = N	Indispensable
NM_025132	WDR19	1	1.075	1.27	1.63	4.845	6.62	2.13	1.625	1.035	1.905	1.66	1	1.39	1.12	2.04	7.37	1.66	12.0219	First Coding Exon = Y; Last Coding Exon = N; UTR = N; Out-of-Frame = N; Creates a PTC when Skipped = N; Codes for the Only Functional Domain = N; Codes for the Only Repeat Domain = N; Contains a LP/P In-Frame Deletion = N; ≥ 10% of CDS and Codes for Multiple Domains/Repeats = N	Indispensable
NM_025132	WDR19	2	1.075	1.27	1.63	4.845	6.62	2.13	1.625	1.035	1.905	1.66	1	1.39	1.12	2.04	7.37	1.66	12.0219	First Coding Exon = N; Last Coding Exon = N; UTR = N; Out-of-Frame = Y; Creates a PTC when Skipped = N; Codes for the Only Functional Domain = N; Codes for the Only Repeat Domain = N; Contains a LP/P In-Frame Deletion = N; ≥ 10% of CDS and Codes for Multiple Domains/Repeats = N	Indispensable
NM_025132	WDR19	5	1.075	1.27	1.63	4.845	6.62	2.13	1.625	1.035	1.905	1.66	1	1.39	1.12	2.04	7.37	1.66	12.0219	First Coding Exon = N; Last Coding Exon = N; UTR = N; Out-of-Frame = Y; Creates a PTC when Skipped = N; Codes for the Only Functional Domain = N; Codes for the Only Repeat Domain = N; Contains a LP/P In-Frame Deletion = N; ≥ 10% of CDS and Codes for Multiple Domains/Repeats = N	Indispensable
NM_025132	WDR19	6	1.075	1.27	1.63	4.845	6.62	2.13	1.625	1.035	1.905	1.66	1	1.39	1.12	2.04	7.37	1.66	12.0219	First Coding Exon = N; Last Coding Exon = N; UTR = N; Out-of-Frame = Y; Creates a PTC when Skipped = N; Codes for the Only Functional Domain = N; Codes for the Only Repeat Domain = N; Contains a LP/P In-Frame Deletion = N; ≥ 10% of CDS and Codes for Multiple Domains/Repeats = N	Indispensable
NM_025132	WDR19	8	1.075	1.27	1.63	4.845	6.62	2.13	1.625	1.035	1.905	1.66	1	1.39	1.12	2.04	7.37	1.66	12.0219	First Coding Exon = N; Last Coding Exon = N; UTR = N; Out-of-Frame = Y; Creates a PTC when Skipped = N; Codes for the Only Functional Domain = N; Codes for the Only Repeat Domain = N; Contains a LP/P In-Frame Deletion = N; ≥ 10% of CDS and Codes for Multiple Domains/Repeats = N	Indispensable
NM_025132	WDR19	10	1.075	1.27	1.63	4.845	6.62	2.13	1.625	1.035	1.905	1.66	1	1.39	1.12	2.04	7.37	1.66	12.0219	First Coding Exon = N; Last Coding Exon = N; UTR = N; Out-of-Frame = Y; Creates a PTC when Skipped = N; Codes for the Only Functional Domain = N; Codes for the Only Repeat Domain = N; Contains a LP/P In-Frame Deletion = N; ≥ 10% of CDS and Codes for Multiple Domains/Repeats = N	Indispensable
NM_025132	WDR19	11	1.075	1.27	1.63	4.845	6.62	2.13	1.625	1.035	1.905	1.66	1	1.39	1.12	2.04	7.37	1.66	12.0219	First Coding Exon = N; Last Coding Exon = N; UTR = N; Out-of-Frame = Y; Creates a PTC when Skipped = N; Codes for the Only Functional Domain = N; Codes for the Only Repeat Domain = N; Contains a LP/P In-Frame Deletion = N; ≥ 10% of CDS and Codes for Multiple Domains/Repeats = N	Indispensable
NM_025132	WDR19	12	1.075	1.27	1.63	4.845	6.62	2.13	1.625	1.035	1.905	1.66	1	1.39	1.12	2.04	7.37	1.66	12.0219	First Coding Exon = N; Last Coding Exon = N; UTR = N; Out-of-Frame = Y; Creates a PTC when Skipped = N; Codes for the Only Functional Domain = N; Codes for the Only Repeat Domain = N; Contains a LP/P In-Frame Deletion = N; ≥ 10% of CDS and Codes for Multiple Domains/Repeats = N	Indispensable
NM_025132	WDR19	13	1.075	1.27	1.63	4.845	6.62	2.13	1.625	1.035	1.905	1.66	1	1.39	1.12	2.04	7.37	1.66	12.0219	First Coding Exon = N; Last Coding Exon = N; UTR = N; Out-of-Frame = Y; Creates a PTC when Skipped = N; Codes for the Only Functional Domain = N; Codes for the Only Repeat Domain = N; Contains a LP/P In-Frame Deletion = N; ≥ 10% of CDS and Codes for Multiple Domains/Repeats = N	Indispensable
NM_025132	WDR19	16	1.075	1.27	1.63	4.845	6.62	2.13	1.625	1.035	1.905	1.66	1	1.39	1.12	2.04	7.37	1.66	12.0219	First Coding Exon = N; Last Coding Exon = N; UTR = N; Out-of-Frame = Y; Creates a PTC when Skipped = N; Codes for the Only Functional Domain = N; Codes for the Only Repeat Domain = N; Contains a LP/P In-Frame Deletion = N; ≥ 10% of CDS and Codes for Multiple Domains/Repeats = N	Indispensable
NM_025132	WDR19	17	1.075	1.27	1.63	4.845	6.62	2.13	1.625	1.035	1.905	1.66	1	1.39	1.12	2.04	7.37	1.66	12.0219	First Coding Exon = N; Last Coding Exon = N; UTR = N; Out-of-Frame = Y; Creates a PTC when Skipped = N; Codes for the Only Functional Domain = N; Codes for the Only Repeat Domain = N; Contains a LP/P In-Frame Deletion = N; ≥ 10% of CDS and Codes for Multiple Domains/Repeats = N	Indispensable
NM_025132	WDR19	18	1.075	1.27	1.63	4.845	6.62	2.13	1.625	1.035	1.905	1.66	1	1.39	1.12	2.04	7.37	1.66	12.0219	First Coding Exon = N; Last Coding Exon = N; UTR = N; Out-of-Frame = Y; Creates a PTC when Skipped = N; Codes for the Only Functional Domain = N; Codes for the Only Repeat Domain = N; Contains a LP/P In-Frame Deletion = N; ≥ 10% of CDS and Codes for Multiple Domains/Repeats = N	Indispensable
NM_025132	WDR19	20	1.075	1.27	1.63	4.845	6.62	2.13	1.625	1.035	1.905	1.66	1	1.39	1.12	2.04	7.37	1.66	12.0219	First Coding Exon = N; Last Coding Exon = N; UTR = N; Out-of-Frame = Y; Creates a PTC when Skipped = N; Codes for the Only Functional Domain = N; Codes for the Only Repeat Domain = N; Contains a LP/P In-Frame Deletion = N; ≥ 10% of CDS and Codes for Multiple Domains/Repeats = N	Indispensable
NM_025132	WDR19	21	1.075	1.27	1.63	4.845	6.62	2.13	1.625	1.035	1.905	1.66	1	1.39	1.12	2.04	7.37	1.66	12.0219	First Coding Exon = N; Last Coding Exon = N; UTR = N; Out-of-Frame = Y; Creates a PTC when Skipped = N; Codes for the Only Functional Domain = N; Codes for the Only Repeat Domain = N; Contains a LP/P In-Frame Deletion = N; ≥ 10% of CDS and Codes for Multiple Domains/Repeats = N	Indispensable
NM_025132	WDR19	23	1.075	1.27	1.63	4.845	6.62	2.13	1.625	1.035	1.905	1.66	1	1.39	1.12	2.04	7.37	1.66	12.0219	First Coding Exon = N; Last Coding Exon = N; UTR = N; Out-of-Frame = Y; Creates a PTC when Skipped = N; Codes for the Only Functional Domain = N; Codes for the Only Repeat Domain = N; Contains a LP/P In-Frame Deletion = N; ≥ 10% of CDS and Codes for Multiple Domains/Repeats = N	Indispensable
NM_025132	WDR19	24	1.075	1.27	1.63	4.845	6.62	2.13	1.625	1.035	1.905	1.66	1	1.39	1.12	2.04	7.37	1.66	12.0219	First Coding Exon = N; Last Coding Exon = N; UTR = N; Out-of-Frame = N; Creates a PTC when Skipped = Y; Codes for the Only Functional Domain = N; Codes for the Only Repeat Domain = N; Contains a LP/P In-Frame Deletion = N; ≥ 10% of CDS and Codes for Multiple Domains/Repeats = N	Indispensable
NM_025132	WDR19	26	1.075	1.27	1.63	4.845	6.62	2.13	1.625	1.035	1.905	1.66	1	1.39	1.12	2.04	7.37	1.66	12.0219	First Coding Exon = N; Last Coding Exon = N; UTR = N; Out-of-Frame = Y; Creates a PTC when Skipped = N; Codes for the Only Functional Domain = N; Codes for the Only Repeat Domain = N; Contains a LP/P In-Frame Deletion = N; ≥ 10% of CDS and Codes for Multiple Domains/Repeats = N	Indispensable
NM_025132	WDR19	27	1.075	1.27	1.63	4.845	6.62	2.13	1.625	1.035	1.905	1.66	1	1.39	1.12	2.04	7.37	1.66	12.0219	First Coding Exon = N; Last Coding Exon = N; UTR = N; Out-of-Frame = Y; Creates a PTC when Skipped = N; Codes for the Only Functional Domain = N; Codes for the Only Repeat Domain = N; Contains a LP/P In-Frame Deletion = N; ≥ 10% of CDS and Codes for Multiple Domains/Repeats = N	Indispensable
NM_025132	WDR19	30	1.075	1.27	1.63	4.845	6.62	2.13	1.625	1.035	1.905	1.66	1	1.39	1.12	2.04	7.37	1.66	12.0219	First Coding Exon = N; Last Coding Exon = N; UTR = N; Out-of-Frame = Y; Creates a PTC when Skipped = N; Codes for the Only Functional Domain = N; Codes for the Only Repeat Domain = N; Contains a LP/P In-Frame Deletion = N; ≥ 10% of CDS and Codes for Multiple Domains/Repeats = N	Indispensable
NM_025132	WDR19	31	1.075	1.27	1.63	4.845	6.62	2.13	1.625	1.035	1.905	1.66	1	1.39	1.12	2.04	7.37	1.66	12.0219	First Coding Exon = N; Last Coding Exon = N; UTR = N; Out-of-Frame = Y; Creates a PTC when Skipped = N; Codes for the Only Functional Domain = N; Codes for the Only Repeat Domain = N; Contains a LP/P In-Frame Deletion = N; ≥ 10% of CDS and Codes for Multiple Domains/Repeats = N	Indispensable
NM_025132	WDR19	32	1.075	1.27	1.63	4.845	6.62	2.13	1.625	1.035	1.905	1.66	1	1.39	1.12	2.04	7.37	1.66	12.0219	First Coding Exon = N; Last Coding Exon = N; UTR = N; Out-of-Frame = Y; Creates a PTC when Skipped = N; Codes for the Only Functional Domain = N; Codes for the Only Repeat Domain = N; Contains a LP/P In-Frame Deletion = N; ≥ 10% of CDS and Codes for Multiple Domains/Repeats = N	Indispensable
NM_025132	WDR19	33	1.075	1.27	1.63	4.845	6.62	2.13	1.625	1.035	1.905	1.66	1	1.39	1.12	2.04	7.37	1.66	12.0219	First Coding Exon = N; Last Coding Exon = N; UTR = N; Out-of-Frame = Y; Creates a PTC when Skipped = N; Codes for the Only Functional Domain = N; Codes for the Only Repeat Domain = N; Contains a LP/P In-Frame Deletion = N; ≥ 10% of CDS and Codes for Multiple Domains/Repeats = N	Indispensable
NM_025132	WDR19	34	1.075	1.27	1.63	4.845	6.62	2.13	1.625	1.035	1.905	1.66	1	1.39	1.12	2.04	7.37	1.66	12.0219	First Coding Exon = N; Last Coding Exon = N; UTR = N; Out-of-Frame = Y; Creates a PTC when Skipped = N; Codes for the Only Functional Domain = N; Codes for the Only Repeat Domain = N; Contains a LP/P In-Frame Deletion = N; ≥ 10% of CDS and Codes for Multiple Domains/Repeats = N	Indispensable
NM_025132	WDR19	35	1.075	1.27	1.63	4.845	6.62	2.13	1.625	1.035	1.905	1.66	1	1.39	1.12	2.04	7.37	1.66	12.0219	First Coding Exon = N; Last Coding Exon = N; UTR = N; Out-of-Frame = Y; Creates a PTC when Skipped = N; Codes for the Only Functional Domain = N; Codes for the Only Repeat Domain = N; Contains a LP/P In-Frame Deletion = N; ≥ 10% of CDS and Codes for Multiple Domains/Repeats = N	Indispensable
NM_025132	WDR19	36	1.075	1.27	1.63	4.845	6.62	2.13	1.625	1.035	1.905	1.66	1	1.39	1.12	2.04	7.37	1.66	12.0219	First Coding Exon = N; Last Coding Exon = Y; UTR = N; Out-of-Frame = Y; Creates a PTC when Skipped = N; Codes for the Only Functional Domain = N; Codes for the Only Repeat Domain = N; Contains a LP/P In-Frame Deletion = N; ≥ 10% of CDS and Codes for Multiple Domains/Repeats = N	Indispensable
NM_025132	WDR19	37	1.075	1.27	1.63	4.845	6.62	2.13	1.625	1.035	1.905	1.66	1	1.39	1.12	2.04	7.37	1.66	12.0219	First Coding Exon = N; Last Coding Exon = N; UTR = Y; Out-of-Frame = N; Creates a PTC when Skipped = N; Codes for the Only Functional Domain = N; Codes for the Only Repeat Domain = N; Contains a LP/P In-Frame Deletion = N; ≥ 10% of CDS and Codes for Multiple Domains/Repeats = N	Indispensable
NM_001379403	WDR26	1	0.965	1.07	1.08	3.095	3.26	1.09	1.28	0.96	0.97	1.09	0.91	0.99	0.8	0.15	0.3	0.43	0.230869	First Coding Exon = Y; Last Coding Exon = N; UTR = N; Out-of-Frame = Y; Creates a PTC when Skipped = N; Codes for the Only Functional Domain = Y; Codes for the Only Repeat Domain = N; Contains a LP/P In-Frame Deletion = N; ≥ 10% of CDS and Codes for Multiple Domains/Repeats = Y	Indispensable
NM_001379403	WDR26	2	0.965	1.07	1.08	3.095	3.26	1.09	1.28	0.96	0.97	1.09	0.91	0.99	0.8	0.15	0.3	0.43	0.230869	First Coding Exon = N; Last Coding Exon = N; UTR = N; Out-of-Frame = Y; Creates a PTC when Skipped = N; Codes for the Only Functional Domain = N; Codes for the Only Repeat Domain = N; Contains a LP/P In-Frame Deletion = N; ≥ 10% of CDS and Codes for Multiple Domains/Repeats = N	Indispensable
NM_001379403	WDR26	4	0.965	1.07	1.08	3.095	3.26	1.09	1.28	0.96	0.97	1.09	0.91	0.99	0.8	0.15	0.3	0.43	0.230869	First Coding Exon = N; Last Coding Exon = N; UTR = N; Out-of-Frame = Y; Creates a PTC when Skipped = N; Codes for the Only Functional Domain = N; Codes for the Only Repeat Domain = N; Contains a LP/P In-Frame Deletion = N; ≥ 10% of CDS and Codes for Multiple Domains/Repeats = N	Indispensable
NM_001379403	WDR26	5	0.965	1.07	1.08	3.095	3.26	1.09	1.28	0.96	0.97	1.09	0.91	0.99	0.8	0.15	0.3	0.43	0.230869	First Coding Exon = N; Last Coding Exon = N; UTR = N; Out-of-Frame = Y; Creates a PTC when Skipped = N; Codes for the Only Functional Domain = N; Codes for the Only Repeat Domain = N; Contains a LP/P In-Frame Deletion = N; ≥ 10% of CDS and Codes for Multiple Domains/Repeats = N	Indispensable
NM_001379403	WDR26	6	0.965	1.07	1.08	3.095	3.26	1.09	1.28	0.96	0.97	1.09	0.91	0.99	0.8	0.15	0.3	0.43	0.230869	First Coding Exon = N; Last Coding Exon = N; UTR = N; Out-of-Frame = Y; Creates a PTC when Skipped = N; Codes for the Only Functional Domain = N; Codes for the Only Repeat Domain = N; Contains a LP/P In-Frame Deletion = N; ≥ 10% of CDS and Codes for Multiple Domains/Repeats = N	Indispensable
NM_001379403	WDR26	7	0.965	1.07	1.08	3.095	3.26	1.09	1.28	0.96	0.97	1.09	0.91	0.99	0.8	0.15	0.3	0.43	0.230869	First Coding Exon = N; Last Coding Exon = N; UTR = N; Out-of-Frame = Y; Creates a PTC when Skipped = N; Codes for the Only Functional Domain = N; Codes for the Only Repeat Domain = N; Contains a LP/P In-Frame Deletion = N; ≥ 10% of CDS and Codes for Multiple Domains/Repeats = N	Indispensable
NM_001379403	WDR26	10	0.965	1.07	1.08	3.095	3.26	1.09	1.28	0.96	0.97	1.09	0.91	0.99	0.8	0.15	0.3	0.43	0.230869	First Coding Exon = N; Last Coding Exon = N; UTR = N; Out-of-Frame = Y; Creates a PTC when Skipped = N; Codes for the Only Functional Domain = N; Codes for the Only Repeat Domain = N; Contains a LP/P In-Frame Deletion = N; ≥ 10% of CDS and Codes for Multiple Domains/Repeats = N	Indispensable
NM_001379403	WDR26	11	0.965	1.07	1.08	3.095	3.26	1.09	1.28	0.96	0.97	1.09	0.91	0.99	0.8	0.15	0.3	0.43	0.230869	First Coding Exon = N; Last Coding Exon = N; UTR = N; Out-of-Frame = Y; Creates a PTC when Skipped = N; Codes for the Only Functional Domain = N; Codes for the Only Repeat Domain = N; Contains a LP/P In-Frame Deletion = N; ≥ 10% of CDS and Codes for Multiple Domains/Repeats = N	Indispensable
NM_001379403	WDR26	12	0.965	1.07	1.08	3.095	3.26	1.09	1.28	0.96	0.97	1.09	0.91	0.99	0.8	0.15	0.3	0.43	0.230869	First Coding Exon = N; Last Coding Exon = N; UTR = N; Out-of-Frame = Y; Creates a PTC when Skipped = N; Codes for the Only Functional Domain = N; Codes for the Only Repeat Domain = N; Contains a LP/P In-Frame Deletion = N; ≥ 10% of CDS and Codes for Multiple Domains/Repeats = N	Indispensable
NM_001379403	WDR26	14	0.965	1.07	1.08	3.095	3.26	1.09	1.28	0.96	0.97	1.09	0.91	0.99	0.8	0.15	0.3	0.43	0.230869	First Coding Exon = N; Last Coding Exon = Y; UTR = N; Out-of-Frame = Y; Creates a PTC when Skipped = N; Codes for the Only Functional Domain = N; Codes for the Only Repeat Domain = N; Contains a LP/P In-Frame Deletion = N; ≥ 10% of CDS and Codes for Multiple Domains/Repeats = N	Indispensable
NM_020779	WDR35	1	1.66	1.535	2.23	1.16	1.53	1.83	1.625	1.64	2.06	2.335	1.73	2.3	1.8	3.37	4.72	0.56	2.92272	First Coding Exon = Y; Last Coding Exon = N; UTR = N; Out-of-Frame = N; Creates a PTC when Skipped = N; Codes for the Only Functional Domain = N; Codes for the Only Repeat Domain = N; Contains a LP/P In-Frame Deletion = N; ≥ 10% of CDS and Codes for Multiple Domains/Repeats = N	Indispensable
NM_020779	WDR35	2	1.66	1.535	2.23	1.16	1.53	1.83	1.625	1.64	2.06	2.335	1.73	2.3	1.8	3.37	4.72	0.56	2.92272	First Coding Exon = N; Last Coding Exon = N; UTR = N; Out-of-Frame = Y; Creates a PTC when Skipped = N; Codes for the Only Functional Domain = N; Codes for the Only Repeat Domain = N; Contains a LP/P In-Frame Deletion = N; ≥ 10% of CDS and Codes for Multiple Domains/Repeats = N	Indispensable
NM_020779	WDR35	6	1.66	1.535	2.23	1.16	1.53	1.83	1.625	1.64	2.06	2.335	1.73	2.3	1.8	3.37	4.72	0.56	2.92272	First Coding Exon = N; Last Coding Exon = N; UTR = N; Out-of-Frame = Y; Creates a PTC when Skipped = N; Codes for the Only Functional Domain = N; Codes for the Only Repeat Domain = N; Contains a LP/P In-Frame Deletion = N; ≥ 10% of CDS and Codes for Multiple Domains/Repeats = N	Indispensable
NM_020779	WDR35	7	1.66	1.535	2.23	1.16	1.53	1.83	1.625	1.64	2.06	2.335	1.73	2.3	1.8	3.37	4.72	0.56	2.92272	First Coding Exon = N; Last Coding Exon = N; UTR = N; Out-of-Frame = Y; Creates a PTC when Skipped = N; Codes for the Only Functional Domain = N; Codes for the Only Repeat Domain = N; Contains a LP/P In-Frame Deletion = N; ≥ 10% of CDS and Codes for Multiple Domains/Repeats = N	Indispensable
NM_020779	WDR35	8	1.66	1.535	2.23	1.16	1.53	1.83	1.625	1.64	2.06	2.335	1.73	2.3	1.8	3.37	4.72	0.56	2.92272	First Coding Exon = N; Last Coding Exon = N; UTR = N; Out-of-Frame = Y; Creates a PTC when Skipped = N; Codes for the Only Functional Domain = N; Codes for the Only Repeat Domain = N; Contains a LP/P In-Frame Deletion = N; ≥ 10% of CDS and Codes for Multiple Domains/Repeats = N	Indispensable
NM_020779	WDR35	11	1.66	1.535	2.23	1.16	1.53	1.83	1.625	1.64	2.06	2.335	1.73	2.3	1.8	3.37	4.72	0.56	2.92272	First Coding Exon = N; Last Coding Exon = N; UTR = N; Out-of-Frame = Y; Creates a PTC when Skipped = N; Codes for the Only Functional Domain = N; Codes for the Only Repeat Domain = N; Contains a LP/P In-Frame Deletion = N; ≥ 10% of CDS and Codes for Multiple Domains/Repeats = N	Indispensable
NM_020779	WDR35	12	1.66	1.535	2.23	1.16	1.53	1.83	1.625	1.64	2.06	2.335	1.73	2.3	1.8	3.37	4.72	0.56	2.92272	First Coding Exon = N; Last Coding Exon = N; UTR = N; Out-of-Frame = Y; Creates a PTC when Skipped = N; Codes for the Only Functional Domain = N; Codes for the Only Repeat Domain = N; Contains a LP/P In-Frame Deletion = N; ≥ 10% of CDS and Codes for Multiple Domains/Repeats = N	Indispensable
NM_020779	WDR35	13	1.66	1.535	2.23	1.16	1.53	1.83	1.625	1.64	2.06	2.335	1.73	2.3	1.8	3.37	4.72	0.56	2.92272	First Coding Exon = N; Last Coding Exon = N; UTR = N; Out-of-Frame = Y; Creates a PTC when Skipped = N; Codes for the Only Functional Domain = N; Codes for the Only Repeat Domain = N; Contains a LP/P In-Frame Deletion = N; ≥ 10% of CDS and Codes for Multiple Domains/Repeats = N	Indispensable
NM_020779	WDR35	15	1.66	1.535	2.23	1.16	1.53	1.83	1.625	1.64	2.06	2.335	1.73	2.3	1.8	3.37	4.72	0.56	2.92272	First Coding Exon = N; Last Coding Exon = N; UTR = N; Out-of-Frame = Y; Creates a PTC when Skipped = N; Codes for the Only Functional Domain = N; Codes for the Only Repeat Domain = N; Contains a LP/P In-Frame Deletion = N; ≥ 10% of CDS and Codes for Multiple Domains/Repeats = N	Indispensable
NM_020779	WDR35	16	1.66	1.535	2.23	1.16	1.53	1.83	1.625	1.64	2.06	2.335	1.73	2.3	1.8	3.37	4.72	0.56	2.92272	First Coding Exon = N; Last Coding Exon = N; UTR = N; Out-of-Frame = Y; Creates a PTC when Skipped = N; Codes for the Only Functional Domain = N; Codes for the Only Repeat Domain = N; Contains a LP/P In-Frame Deletion = N; ≥ 10% of CDS and Codes for Multiple Domains/Repeats = N	Indispensable
NM_020779	WDR35	18	1.66	1.535	2.23	1.16	1.53	1.83	1.625	1.64	2.06	2.335	1.73	2.3	1.8	3.37	4.72	0.56	2.92272	First Coding Exon = N; Last Coding Exon = N; UTR = N; Out-of-Frame = Y; Creates a PTC when Skipped = N; Codes for the Only Functional Domain = N; Codes for the Only Repeat Domain = N; Contains a LP/P In-Frame Deletion = N; ≥ 10% of CDS and Codes for Multiple Domains/Repeats = N	Indispensable
NM_020779	WDR35	21	1.66	1.535	2.23	1.16	1.53	1.83	1.625	1.64	2.06	2.335	1.73	2.3	1.8	3.37	4.72	0.56	2.92272	First Coding Exon = N; Last Coding Exon = N; UTR = N; Out-of-Frame = Y; Creates a PTC when Skipped = N; Codes for the Only Functional Domain = N; Codes for the Only Repeat Domain = N; Contains a LP/P In-Frame Deletion = N; ≥ 10% of CDS and Codes for Multiple Domains/Repeats = N	Indispensable
NM_020779	WDR35	25	1.66	1.535	2.23	1.16	1.53	1.83	1.625	1.64	2.06	2.335	1.73	2.3	1.8	3.37	4.72	0.56	2.92272	First Coding Exon = N; Last Coding Exon = N; UTR = N; Out-of-Frame = Y; Creates a PTC when Skipped = N; Codes for the Only Functional Domain = N; Codes for the Only Repeat Domain = N; Contains a LP/P In-Frame Deletion = N; ≥ 10% of CDS and Codes for Multiple Domains/Repeats = N	Indispensable
NM_020779	WDR35	26	1.66	1.535	2.23	1.16	1.53	1.83	1.625	1.64	2.06	2.335	1.73	2.3	1.8	3.37	4.72	0.56	2.92272	First Coding Exon = N; Last Coding Exon = N; UTR = N; Out-of-Frame = Y; Creates a PTC when Skipped = N; Codes for the Only Functional Domain = N; Codes for the Only Repeat Domain = N; Contains a LP/P In-Frame Deletion = N; ≥ 10% of CDS and Codes for Multiple Domains/Repeats = N	Indispensable
NM_020779	WDR35	27	1.66	1.535	2.23	1.16	1.53	1.83	1.625	1.64	2.06	2.335	1.73	2.3	1.8	3.37	4.72	0.56	2.92272	First Coding Exon = N; Last Coding Exon = Y; UTR = N; Out-of-Frame = Y; Creates a PTC when Skipped = N; Codes for the Only Functional Domain = N; Codes for the Only Repeat Domain = N; Contains a LP/P In-Frame Deletion = N; ≥ 10% of CDS and Codes for Multiple Domains/Repeats = N	Indispensable
NM_139281	WDR36	1	1.485	1.94	1.75	5.845	5.29	2.25	2.78	1.595	2.465	1.88	1.39	1.76	1.685	14.695	12.72	3.55	6.43806	First Coding Exon = Y; Last Coding Exon = N; UTR = N; Out-of-Frame = N; Creates a PTC when Skipped = N; Codes for the Only Functional Domain = N; Codes for the Only Repeat Domain = N; Contains a LP/P In-Frame Deletion = N; ≥ 10% of CDS and Codes for Multiple Domains/Repeats = N	Indispensable
NM_139281	WDR36	2	1.485	1.94	1.75	5.845	5.29	2.25	2.78	1.595	2.465	1.88	1.39	1.76	1.685	14.695	12.72	3.55	6.43806	First Coding Exon = N; Last Coding Exon = N; UTR = N; Out-of-Frame = Y; Creates a PTC when Skipped = N; Codes for the Only Functional Domain = N; Codes for the Only Repeat Domain = N; Contains a LP/P In-Frame Deletion = N; ≥ 10% of CDS and Codes for Multiple Domains/Repeats = N	Indispensable
NM_139281	WDR36	3	1.485	1.94	1.75	5.845	5.29	2.25	2.78	1.595	2.465	1.88	1.39	1.76	1.685	14.695	12.72	3.55	6.43806	First Coding Exon = N; Last Coding Exon = N; UTR = N; Out-of-Frame = Y; Creates a PTC when Skipped = N; Codes for the Only Functional Domain = N; Codes for the Only Repeat Domain = N; Contains a LP/P In-Frame Deletion = N; ≥ 10% of CDS and Codes for Multiple Domains/Repeats = N	Indispensable
NM_139281	WDR36	4	1.485	1.94	1.75	5.845	5.29	2.25	2.78	1.595	2.465	1.88	1.39	1.76	1.685	14.695	12.72	3.55	6.43806	First Coding Exon = N; Last Coding Exon = N; UTR = N; Out-of-Frame = Y; Creates a PTC when Skipped = N; Codes for the Only Functional Domain = N; Codes for the Only Repeat Domain = N; Contains a LP/P In-Frame Deletion = N; ≥ 10% of CDS and Codes for Multiple Domains/Repeats = N	Indispensable
NM_139281	WDR36	5	1.485	1.94	1.75	5.845	5.29	2.25	2.78	1.595	2.465	1.88	1.39	1.76	1.685	14.695	12.72	3.55	6.43806	First Coding Exon = N; Last Coding Exon = N; UTR = N; Out-of-Frame = Y; Creates a PTC when Skipped = N; Codes for the Only Functional Domain = N; Codes for the Only Repeat Domain = N; Contains a LP/P In-Frame Deletion = N; ≥ 10% of CDS and Codes for Multiple Domains/Repeats = N	Indispensable
NM_139281	WDR36	6	1.485	1.94	1.75	5.845	5.29	2.25	2.78	1.595	2.465	1.88	1.39	1.76	1.685	14.695	12.72	3.55	6.43806	First Coding Exon = N; Last Coding Exon = N; UTR = N; Out-of-Frame = Y; Creates a PTC when Skipped = N; Codes for the Only Functional Domain = N; Codes for the Only Repeat Domain = N; Contains a LP/P In-Frame Deletion = N; ≥ 10% of CDS and Codes for Multiple Domains/Repeats = N	Indispensable
NM_139281	WDR36	7	1.485	1.94	1.75	5.845	5.29	2.25	2.78	1.595	2.465	1.88	1.39	1.76	1.685	14.695	12.72	3.55	6.43806	First Coding Exon = N; Last Coding Exon = N; UTR = N; Out-of-Frame = Y; Creates a PTC when Skipped = N; Codes for the Only Functional Domain = N; Codes for the Only Repeat Domain = N; Contains a LP/P In-Frame Deletion = N; ≥ 10% of CDS and Codes for Multiple Domains/Repeats = N	Indispensable
NM_139281	WDR36	8	1.485	1.94	1.75	5.845	5.29	2.25	2.78	1.595	2.465	1.88	1.39	1.76	1.685	14.695	12.72	3.55	6.43806	First Coding Exon = N; Last Coding Exon = N; UTR = N; Out-of-Frame = Y; Creates a PTC when Skipped = N; Codes for the Only Functional Domain = N; Codes for the Only Repeat Domain = N; Contains a LP/P In-Frame Deletion = N; ≥ 10% of CDS and Codes for Multiple Domains/Repeats = N	Indispensable
NM_139281	WDR36	9	1.485	1.94	1.75	5.845	5.29	2.25	2.78	1.595	2.465	1.88	1.39	1.76	1.685	14.695	12.72	3.55	6.43806	First Coding Exon = N; Last Coding Exon = N; UTR = N; Out-of-Frame = Y; Creates a PTC when Skipped = N; Codes for the Only Functional Domain = N; Codes for the Only Repeat Domain = N; Contains a LP/P In-Frame Deletion = N; ≥ 10% of CDS and Codes for Multiple Domains/Repeats = N	Indispensable
NM_139281	WDR36	12	1.485	1.94	1.75	5.845	5.29	2.25	2.78	1.595	2.465	1.88	1.39	1.76	1.685	14.695	12.72	3.55	6.43806	First Coding Exon = N; Last Coding Exon = N; UTR = N; Out-of-Frame = Y; Creates a PTC when Skipped = N; Codes for the Only Functional Domain = N; Codes for the Only Repeat Domain = N; Contains a LP/P In-Frame Deletion = N; ≥ 10% of CDS and Codes for Multiple Domains/Repeats = N	Indispensable
NM_139281	WDR36	13	1.485	1.94	1.75	5.845	5.29	2.25	2.78	1.595	2.465	1.88	1.39	1.76	1.685	14.695	12.72	3.55	6.43806	First Coding Exon = N; Last Coding Exon = N; UTR = N; Out-of-Frame = Y; Creates a PTC when Skipped = N; Codes for the Only Functional Domain = N; Codes for the Only Repeat Domain = N; Contains a LP/P In-Frame Deletion = N; ≥ 10% of CDS and Codes for Multiple Domains/Repeats = N	Indispensable
NM_139281	WDR36	14	1.485	1.94	1.75	5.845	5.29	2.25	2.78	1.595	2.465	1.88	1.39	1.76	1.685	14.695	12.72	3.55	6.43806	First Coding Exon = N; Last Coding Exon = N; UTR = N; Out-of-Frame = Y; Creates a PTC when Skipped = N; Codes for the Only Functional Domain = N; Codes for the Only Repeat Domain = N; Contains a LP/P In-Frame Deletion = N; ≥ 10% of CDS and Codes for Multiple Domains/Repeats = N	Indispensable
NM_139281	WDR36	15	1.485	1.94	1.75	5.845	5.29	2.25	2.78	1.595	2.465	1.88	1.39	1.76	1.685	14.695	12.72	3.55	6.43806	First Coding Exon = N; Last Coding Exon = N; UTR = N; Out-of-Frame = Y; Creates a PTC when Skipped = N; Codes for the Only Functional Domain = N; Codes for the Only Repeat Domain = N; Contains a LP/P In-Frame Deletion = N; ≥ 10% of CDS and Codes for Multiple Domains/Repeats = N	Indispensable
NM_139281	WDR36	16	1.485	1.94	1.75	5.845	5.29	2.25	2.78	1.595	2.465	1.88	1.39	1.76	1.685	14.695	12.72	3.55	6.43806	First Coding Exon = N; Last Coding Exon = N; UTR = N; Out-of-Frame = Y; Creates a PTC when Skipped = N; Codes for the Only Functional Domain = N; Codes for the Only Repeat Domain = N; Contains a LP/P In-Frame Deletion = N; ≥ 10% of CDS and Codes for Multiple Domains/Repeats = N	Indispensable
NM_139281	WDR36	18	1.485	1.94	1.75	5.845	5.29	2.25	2.78	1.595	2.465	1.88	1.39	1.76	1.685	14.695	12.72	3.55	6.43806	First Coding Exon = N; Last Coding Exon = N; UTR = N; Out-of-Frame = Y; Creates a PTC when Skipped = N; Codes for the Only Functional Domain = N; Codes for the Only Repeat Domain = N; Contains a LP/P In-Frame Deletion = N; ≥ 10% of CDS and Codes for Multiple Domains/Repeats = N	Indispensable
NM_139281	WDR36	19	1.485	1.94	1.75	5.845	5.29	2.25	2.78	1.595	2.465	1.88	1.39	1.76	1.685	14.695	12.72	3.55	6.43806	First Coding Exon = N; Last Coding Exon = N; UTR = N; Out-of-Frame = Y; Creates a PTC when Skipped = N; Codes for the Only Functional Domain = N; Codes for the Only Repeat Domain = N; Contains a LP/P In-Frame Deletion = N; ≥ 10% of CDS and Codes for Multiple Domains/Repeats = N	Indispensable
NM_139281	WDR36	21	1.485	1.94	1.75	5.845	5.29	2.25	2.78	1.595	2.465	1.88	1.39	1.76	1.685	14.695	12.72	3.55	6.43806	First Coding Exon = N; Last Coding Exon = N; UTR = N; Out-of-Frame = Y; Creates a PTC when Skipped = N; Codes for the Only Functional Domain = N; Codes for the Only Repeat Domain = N; Contains a LP/P In-Frame Deletion = N; ≥ 10% of CDS and Codes for Multiple Domains/Repeats = N	Indispensable
NM_139281	WDR36	22	1.485	1.94	1.75	5.845	5.29	2.25	2.78	1.595	2.465	1.88	1.39	1.76	1.685	14.695	12.72	3.55	6.43806	First Coding Exon = N; Last Coding Exon = N; UTR = N; Out-of-Frame = Y; Creates a PTC when Skipped = N; Codes for the Only Functional Domain = N; Codes for the Only Repeat Domain = N; Contains a LP/P In-Frame Deletion = N; ≥ 10% of CDS and Codes for Multiple Domains/Repeats = N	Indispensable
NM_139281	WDR36	23	1.485	1.94	1.75	5.845	5.29	2.25	2.78	1.595	2.465	1.88	1.39	1.76	1.685	14.695	12.72	3.55	6.43806	First Coding Exon = N; Last Coding Exon = Y; UTR = N; Out-of-Frame = Y; Creates a PTC when Skipped = N; Codes for the Only Functional Domain = N; Codes for the Only Repeat Domain = N; Contains a LP/P In-Frame Deletion = N; ≥ 10% of CDS and Codes for Multiple Domains/Repeats = N	Indispensable
NM_014023	WDR37	1	0.36	0.35	0.49	1.825	1.71	0.41	0.45	0.365	0.44	0.425	0.39	0.54	0.42	1.54	0.93	0.24	0.0763814	First Coding Exon = N; Last Coding Exon = N; UTR = Y; Out-of-Frame = Y; Creates a PTC when Skipped = N; Codes for the Only Functional Domain = N; Codes for the Only Repeat Domain = N; Contains a LP/P In-Frame Deletion = N; ≥ 10% of CDS and Codes for Multiple Domains/Repeats = N	Indispensable
NM_014023	WDR37	2	0.36	0.35	0.49	1.825	1.71	0.41	0.45	0.365	0.44	0.425	0.39	0.54	0.42	1.54	0.93	0.24	0.0763814	First Coding Exon = Y; Last Coding Exon = N; UTR = N; Out-of-Frame = N; Creates a PTC when Skipped = N; Codes for the Only Functional Domain = N; Codes for the Only Repeat Domain = N; Contains a LP/P In-Frame Deletion = N; ≥ 10% of CDS and Codes for Multiple Domains/Repeats = N	Indispensable
NM_014023	WDR37	3	0.36	0.35	0.49	1.825	1.71	0.41	0.45	0.365	0.44	0.425	0.39	0.54	0.42	1.54	0.93	0.24	0.0763814	First Coding Exon = N; Last Coding Exon = N; UTR = N; Out-of-Frame = Y; Creates a PTC when Skipped = N; Codes for the Only Functional Domain = N; Codes for the Only Repeat Domain = N; Contains a LP/P In-Frame Deletion = N; ≥ 10% of CDS and Codes for Multiple Domains/Repeats = N	Indispensable
NM_014023	WDR37	5	0.36	0.35	0.49	1.825	1.71	0.41	0.45	0.365	0.44	0.425	0.39	0.54	0.42	1.54	0.93	0.24	0.0763814	First Coding Exon = N; Last Coding Exon = N; UTR = N; Out-of-Frame = Y; Creates a PTC when Skipped = N; Codes for the Only Functional Domain = N; Codes for the Only Repeat Domain = N; Contains a LP/P In-Frame Deletion = N; ≥ 10% of CDS and Codes for Multiple Domains/Repeats = N	Indispensable
NM_014023	WDR37	6	0.36	0.35	0.49	1.825	1.71	0.41	0.45	0.365	0.44	0.425	0.39	0.54	0.42	1.54	0.93	0.24	0.0763814	First Coding Exon = N; Last Coding Exon = N; UTR = N; Out-of-Frame = Y; Creates a PTC when Skipped = N; Codes for the Only Functional Domain = N; Codes for the Only Repeat Domain = N; Contains a LP/P In-Frame Deletion = N; ≥ 10% of CDS and Codes for Multiple Domains/Repeats = N	Indispensable
NM_014023	WDR37	9	0.36	0.35	0.49	1.825	1.71	0.41	0.45	0.365	0.44	0.425	0.39	0.54	0.42	1.54	0.93	0.24	0.0763814	First Coding Exon = N; Last Coding Exon = N; UTR = N; Out-of-Frame = Y; Creates a PTC when Skipped = N; Codes for the Only Functional Domain = N; Codes for the Only Repeat Domain = N; Contains a LP/P In-Frame Deletion = N; ≥ 10% of CDS and Codes for Multiple Domains/Repeats = N	Indispensable
NM_014023	WDR37	10	0.36	0.35	0.49	1.825	1.71	0.41	0.45	0.365	0.44	0.425	0.39	0.54	0.42	1.54	0.93	0.24	0.0763814	First Coding Exon = N; Last Coding Exon = N; UTR = N; Out-of-Frame = Y; Creates a PTC when Skipped = N; Codes for the Only Functional Domain = N; Codes for the Only Repeat Domain = N; Contains a LP/P In-Frame Deletion = N; ≥ 10% of CDS and Codes for Multiple Domains/Repeats = Y	Indispensable
NM_014023	WDR37	11	0.36	0.35	0.49	1.825	1.71	0.41	0.45	0.365	0.44	0.425	0.39	0.54	0.42	1.54	0.93	0.24	0.0763814	First Coding Exon = N; Last Coding Exon = N; UTR = N; Out-of-Frame = Y; Creates a PTC when Skipped = N; Codes for the Only Functional Domain = N; Codes for the Only Repeat Domain = N; Contains a LP/P In-Frame Deletion = N; ≥ 10% of CDS and Codes for Multiple Domains/Repeats = N	Indispensable
NM_014023	WDR37	13	0.36	0.35	0.49	1.825	1.71	0.41	0.45	0.365	0.44	0.425	0.39	0.54	0.42	1.54	0.93	0.24	0.0763814	First Coding Exon = N; Last Coding Exon = N; UTR = N; Out-of-Frame = Y; Creates a PTC when Skipped = N; Codes for the Only Functional Domain = N; Codes for the Only Repeat Domain = N; Contains a LP/P In-Frame Deletion = N; ≥ 10% of CDS and Codes for Multiple Domains/Repeats = N	Indispensable
NM_014023	WDR37	14	0.36	0.35	0.49	1.825	1.71	0.41	0.45	0.365	0.44	0.425	0.39	0.54	0.42	1.54	0.93	0.24	0.0763814	First Coding Exon = N; Last Coding Exon = Y; UTR = N; Out-of-Frame = Y; Creates a PTC when Skipped = N; Codes for the Only Functional Domain = N; Codes for the Only Repeat Domain = N; Contains a LP/P In-Frame Deletion = N; ≥ 10% of CDS and Codes for Multiple Domains/Repeats = N	Indispensable
NM_018669	WDR4	3	0.485	0.805	0.55	2.34	2.36	1.07	1.395	0.46	0.73	0.58	0.35	0.93	0.56	7.33	5.53	0.6	1.37809	First Coding Exon = N; Last Coding Exon = N; UTR = N; Out-of-Frame = N; Creates a PTC when Skipped = N; Codes for the Only Functional Domain = N; Codes for the Only Repeat Domain = N; Contains a LP/P In-Frame Deletion = N; ≥ 10% of CDS and Codes for Multiple Domains/Repeats = Y	Indispensable
NM_018669	WDR4	1	0.485	0.805	0.55	2.34	2.36	1.07	1.395	0.46	0.73	0.58	0.35	0.93	0.56	7.33	5.53	0.6	1.37809	First Coding Exon = Y; Last Coding Exon = N; UTR = N; Out-of-Frame = Y; Creates a PTC when Skipped = N; Codes for the Only Functional Domain = N; Codes for the Only Repeat Domain = N; Contains a LP/P In-Frame Deletion = N; ≥ 10% of CDS and Codes for Multiple Domains/Repeats = N	Indispensable
NM_018669	WDR4	4	0.485	0.805	0.55	2.34	2.36	1.07	1.395	0.46	0.73	0.58	0.35	0.93	0.56	7.33	5.53	0.6	1.37809	First Coding Exon = N; Last Coding Exon = N; UTR = N; Out-of-Frame = Y; Creates a PTC when Skipped = N; Codes for the Only Functional Domain = N; Codes for the Only Repeat Domain = N; Contains a LP/P In-Frame Deletion = N; ≥ 10% of CDS and Codes for Multiple Domains/Repeats = Y	Indispensable
NM_018669	WDR4	5	0.485	0.805	0.55	2.34	2.36	1.07	1.395	0.46	0.73	0.58	0.35	0.93	0.56	7.33	5.53	0.6	1.37809	First Coding Exon = N; Last Coding Exon = N; UTR = N; Out-of-Frame = Y; Creates a PTC when Skipped = N; Codes for the Only Functional Domain = N; Codes for the Only Repeat Domain = N; Contains a LP/P In-Frame Deletion = N; ≥ 10% of CDS and Codes for Multiple Domains/Repeats = N	Indispensable
NM_018669	WDR4	6	0.485	0.805	0.55	2.34	2.36	1.07	1.395	0.46	0.73	0.58	0.35	0.93	0.56	7.33	5.53	0.6	1.37809	First Coding Exon = N; Last Coding Exon = N; UTR = N; Out-of-Frame = Y; Creates a PTC when Skipped = N; Codes for the Only Functional Domain = N; Codes for the Only Repeat Domain = N; Contains a LP/P In-Frame Deletion = N; ≥ 10% of CDS and Codes for Multiple Domains/Repeats = N	Indispensable
NM_018669	WDR4	8	0.485	0.805	0.55	2.34	2.36	1.07	1.395	0.46	0.73	0.58	0.35	0.93	0.56	7.33	5.53	0.6	1.37809	First Coding Exon = N; Last Coding Exon = N; UTR = N; Out-of-Frame = Y; Creates a PTC when Skipped = N; Codes for the Only Functional Domain = N; Codes for the Only Repeat Domain = N; Contains a LP/P In-Frame Deletion = N; ≥ 10% of CDS and Codes for Multiple Domains/Repeats = N	Indispensable
NM_018669	WDR4	9	0.485	0.805	0.55	2.34	2.36	1.07	1.395	0.46	0.73	0.58	0.35	0.93	0.56	7.33	5.53	0.6	1.37809	First Coding Exon = N; Last Coding Exon = N; UTR = N; Out-of-Frame = Y; Creates a PTC when Skipped = N; Codes for the Only Functional Domain = N; Codes for the Only Repeat Domain = N; Contains a LP/P In-Frame Deletion = N; ≥ 10% of CDS and Codes for Multiple Domains/Repeats = Y	Indispensable
NM_018669	WDR4	10	0.485	0.805	0.55	2.34	2.36	1.07	1.395	0.46	0.73	0.58	0.35	0.93	0.56	7.33	5.53	0.6	1.37809	First Coding Exon = N; Last Coding Exon = N; UTR = N; Out-of-Frame = Y; Creates a PTC when Skipped = N; Codes for the Only Functional Domain = N; Codes for the Only Repeat Domain = N; Contains a LP/P In-Frame Deletion = N; ≥ 10% of CDS and Codes for Multiple Domains/Repeats = N	Indispensable
NM_018669	WDR4	11	0.485	0.805	0.55	2.34	2.36	1.07	1.395	0.46	0.73	0.58	0.35	0.93	0.56	7.33	5.53	0.6	1.37809	First Coding Exon = N; Last Coding Exon = Y; UTR = N; Out-of-Frame = N; Creates a PTC when Skipped = N; Codes for the Only Functional Domain = N; Codes for the Only Repeat Domain = N; Contains a LP/P In-Frame Deletion = N; ≥ 10% of CDS and Codes for Multiple Domains/Repeats = N	Indispensable
NM_019045	WDR44	1	3.245	3.565	3.61	6.59	5.72	3.39	3.97	3.375	3.915	4.755	3.06	4.99	3.255	5.24	6.62	2.04	6.65853	First Coding Exon = Y; Last Coding Exon = N; UTR = N; Out-of-Frame = Y; Creates a PTC when Skipped = N; Codes for the Only Functional Domain = N; Codes for the Only Repeat Domain = N; Contains a LP/P In-Frame Deletion = N; ≥ 10% of CDS and Codes for Multiple Domains/Repeats = N	Indispensable
NM_019045	WDR44	2	3.245	3.565	3.61	6.59	5.72	3.39	3.97	3.375	3.915	4.755	3.06	4.99	3.255	5.24	6.62	2.04	6.65853	First Coding Exon = N; Last Coding Exon = N; UTR = N; Out-of-Frame = Y; Creates a PTC when Skipped = N; Codes for the Only Functional Domain = N; Codes for the Only Repeat Domain = N; Contains a LP/P In-Frame Deletion = N; ≥ 10% of CDS and Codes for Multiple Domains/Repeats = N	Indispensable
NM_019045	WDR44	4	3.245	3.565	3.61	6.59	5.72	3.39	3.97	3.375	3.915	4.755	3.06	4.99	3.255	5.24	6.62	2.04	6.65853	First Coding Exon = N; Last Coding Exon = N; UTR = N; Out-of-Frame = Y; Creates a PTC when Skipped = N; Codes for the Only Functional Domain = N; Codes for the Only Repeat Domain = N; Contains a LP/P In-Frame Deletion = N; ≥ 10% of CDS and Codes for Multiple Domains/Repeats = N	Indispensable
NM_019045	WDR44	5	3.245	3.565	3.61	6.59	5.72	3.39	3.97	3.375	3.915	4.755	3.06	4.99	3.255	5.24	6.62	2.04	6.65853	First Coding Exon = N; Last Coding Exon = N; UTR = N; Out-of-Frame = Y; Creates a PTC when Skipped = N; Codes for the Only Functional Domain = N; Codes for the Only Repeat Domain = N; Contains a LP/P In-Frame Deletion = N; ≥ 10% of CDS and Codes for Multiple Domains/Repeats = N	Indispensable
NM_019045	WDR44	7	3.245	3.565	3.61	6.59	5.72	3.39	3.97	3.375	3.915	4.755	3.06	4.99	3.255	5.24	6.62	2.04	6.65853	First Coding Exon = N; Last Coding Exon = N; UTR = N; Out-of-Frame = Y; Creates a PTC when Skipped = N; Codes for the Only Functional Domain = N; Codes for the Only Repeat Domain = N; Contains a LP/P In-Frame Deletion = N; ≥ 10% of CDS and Codes for Multiple Domains/Repeats = N	Indispensable
NM_019045	WDR44	9	3.245	3.565	3.61	6.59	5.72	3.39	3.97	3.375	3.915	4.755	3.06	4.99	3.255	5.24	6.62	2.04	6.65853	First Coding Exon = N; Last Coding Exon = N; UTR = N; Out-of-Frame = Y; Creates a PTC when Skipped = N; Codes for the Only Functional Domain = N; Codes for the Only Repeat Domain = N; Contains a LP/P In-Frame Deletion = N; ≥ 10% of CDS and Codes for Multiple Domains/Repeats = N	Indispensable
NM_019045	WDR44	10	3.245	3.565	3.61	6.59	5.72	3.39	3.97	3.375	3.915	4.755	3.06	4.99	3.255	5.24	6.62	2.04	6.65853	First Coding Exon = N; Last Coding Exon = N; UTR = N; Out-of-Frame = Y; Creates a PTC when Skipped = N; Codes for the Only Functional Domain = N; Codes for the Only Repeat Domain = N; Contains a LP/P In-Frame Deletion = N; ≥ 10% of CDS and Codes for Multiple Domains/Repeats = N	Indispensable
NM_019045	WDR44	11	3.245	3.565	3.61	6.59	5.72	3.39	3.97	3.375	3.915	4.755	3.06	4.99	3.255	5.24	6.62	2.04	6.65853	First Coding Exon = N; Last Coding Exon = N; UTR = N; Out-of-Frame = Y; Creates a PTC when Skipped = N; Codes for the Only Functional Domain = N; Codes for the Only Repeat Domain = N; Contains a LP/P In-Frame Deletion = N; ≥ 10% of CDS and Codes for Multiple Domains/Repeats = N	Indispensable
NM_019045	WDR44	12	3.245	3.565	3.61	6.59	5.72	3.39	3.97	3.375	3.915	4.755	3.06	4.99	3.255	5.24	6.62	2.04	6.65853	First Coding Exon = N; Last Coding Exon = N; UTR = N; Out-of-Frame = Y; Creates a PTC when Skipped = N; Codes for the Only Functional Domain = N; Codes for the Only Repeat Domain = N; Contains a LP/P In-Frame Deletion = N; ≥ 10% of CDS and Codes for Multiple Domains/Repeats = N	Indispensable
NM_019045	WDR44	17	3.245	3.565	3.61	6.59	5.72	3.39	3.97	3.375	3.915	4.755	3.06	4.99	3.255	5.24	6.62	2.04	6.65853	First Coding Exon = N; Last Coding Exon = N; UTR = N; Out-of-Frame = Y; Creates a PTC when Skipped = N; Codes for the Only Functional Domain = N; Codes for the Only Repeat Domain = N; Contains a LP/P In-Frame Deletion = N; ≥ 10% of CDS and Codes for Multiple Domains/Repeats = N	Indispensable
NM_019045	WDR44	18	3.245	3.565	3.61	6.59	5.72	3.39	3.97	3.375	3.915	4.755	3.06	4.99	3.255	5.24	6.62	2.04	6.65853	First Coding Exon = N; Last Coding Exon = N; UTR = N; Out-of-Frame = Y; Creates a PTC when Skipped = N; Codes for the Only Functional Domain = N; Codes for the Only Repeat Domain = N; Contains a LP/P In-Frame Deletion = N; ≥ 10% of CDS and Codes for Multiple Domains/Repeats = N	Indispensable
NM_019045	WDR44	20	3.245	3.565	3.61	6.59	5.72	3.39	3.97	3.375	3.915	4.755	3.06	4.99	3.255	5.24	6.62	2.04	6.65853	First Coding Exon = N; Last Coding Exon = Y; UTR = N; Out-of-Frame = Y; Creates a PTC when Skipped = N; Codes for the Only Functional Domain = N; Codes for the Only Repeat Domain = N; Contains a LP/P In-Frame Deletion = N; ≥ 10% of CDS and Codes for Multiple Domains/Repeats = N	Indispensable
NM_001029896	WDR45	1	11.62	15.645	15.18	14.375	14.28	16.96	17.515	11.3	13.18	15.145	12.95	11.02	14.815	6.57	19.25	14.25	6.5684	First Coding Exon = N; Last Coding Exon = N; UTR = Y; Out-of-Frame = Y; Creates a PTC when Skipped = N; Codes for the Only Functional Domain = N; Codes for the Only Repeat Domain = N; Contains a LP/P In-Frame Deletion = N; ≥ 10% of CDS and Codes for Multiple Domains/Repeats = N	Indispensable
NM_001029896	WDR45	2	11.62	15.645	15.18	14.375	14.28	16.96	17.515	11.3	13.18	15.145	12.95	11.02	14.815	6.57	19.25	14.25	6.5684	First Coding Exon = Y; Last Coding Exon = N; UTR = N; Out-of-Frame = Y; Creates a PTC when Skipped = N; Codes for the Only Functional Domain = N; Codes for the Only Repeat Domain = N; Contains a LP/P In-Frame Deletion = Y; ≥ 10% of CDS and Codes for Multiple Domains/Repeats = N	Indispensable
NM_001029896	WDR45	5	11.62	15.645	15.18	14.375	14.28	16.96	17.515	11.3	13.18	15.145	12.95	11.02	14.815	6.57	19.25	14.25	6.5684	First Coding Exon = N; Last Coding Exon = N; UTR = N; Out-of-Frame = Y; Creates a PTC when Skipped = N; Codes for the Only Functional Domain = N; Codes for the Only Repeat Domain = N; Contains a LP/P In-Frame Deletion = Y; ≥ 10% of CDS and Codes for Multiple Domains/Repeats = N	Indispensable
NM_001029896	WDR45	6	11.62	15.645	15.18	14.375	14.28	16.96	17.515	11.3	13.18	15.145	12.95	11.02	14.815	6.57	19.25	14.25	6.5684	First Coding Exon = N; Last Coding Exon = N; UTR = N; Out-of-Frame = Y; Creates a PTC when Skipped = N; Codes for the Only Functional Domain = N; Codes for the Only Repeat Domain = N; Contains a LP/P In-Frame Deletion = Y; ≥ 10% of CDS and Codes for Multiple Domains/Repeats = N	Indispensable
NM_001029896	WDR45	7	11.62	15.645	15.18	14.375	14.28	16.96	17.515	11.3	13.18	15.145	12.95	11.02	14.815	6.57	19.25	14.25	6.5684	First Coding Exon = N; Last Coding Exon = N; UTR = N; Out-of-Frame = Y; Creates a PTC when Skipped = N; Codes for the Only Functional Domain = N; Codes for the Only Repeat Domain = N; Contains a LP/P In-Frame Deletion = N; ≥ 10% of CDS and Codes for Multiple Domains/Repeats = N	Indispensable
NM_001029896	WDR45	8	11.62	15.645	15.18	14.375	14.28	16.96	17.515	11.3	13.18	15.145	12.95	11.02	14.815	6.57	19.25	14.25	6.5684	First Coding Exon = N; Last Coding Exon = N; UTR = N; Out-of-Frame = Y; Creates a PTC when Skipped = N; Codes for the Only Functional Domain = N; Codes for the Only Repeat Domain = N; Contains a LP/P In-Frame Deletion = N; ≥ 10% of CDS and Codes for Multiple Domains/Repeats = Y	Indispensable
NM_001029896	WDR45	10	11.62	15.645	15.18	14.375	14.28	16.96	17.515	11.3	13.18	15.145	12.95	11.02	14.815	6.57	19.25	14.25	6.5684	First Coding Exon = N; Last Coding Exon = N; UTR = N; Out-of-Frame = Y; Creates a PTC when Skipped = N; Codes for the Only Functional Domain = N; Codes for the Only Repeat Domain = N; Contains a LP/P In-Frame Deletion = N; ≥ 10% of CDS and Codes for Multiple Domains/Repeats = N	Indispensable
NM_001029896	WDR45	11	11.62	15.645	15.18	14.375	14.28	16.96	17.515	11.3	13.18	15.145	12.95	11.02	14.815	6.57	19.25	14.25	6.5684	First Coding Exon = N; Last Coding Exon = Y; UTR = N; Out-of-Frame = N; Creates a PTC when Skipped = N; Codes for the Only Functional Domain = N; Codes for the Only Repeat Domain = N; Contains a LP/P In-Frame Deletion = N; ≥ 10% of CDS and Codes for Multiple Domains/Repeats = N	Indispensable
NM_019613	WDR45B	1	33.915	34.85	32.86	56.09	49.52	33.54	39.195	31.29	35.35	36.935	31.17	50.83	34.87	22.515	42.25	13.85	41.6306	First Coding Exon = Y; Last Coding Exon = N; UTR = N; Out-of-Frame = Y; Creates a PTC when Skipped = N; Codes for the Only Functional Domain = N; Codes for the Only Repeat Domain = N; Contains a LP/P In-Frame Deletion = N; ≥ 10% of CDS and Codes for Multiple Domains/Repeats = N	Indispensable
NM_019613	WDR45B	4	33.915	34.85	32.86	56.09	49.52	33.54	39.195	31.29	35.35	36.935	31.17	50.83	34.87	22.515	42.25	13.85	41.6306	First Coding Exon = N; Last Coding Exon = N; UTR = N; Out-of-Frame = Y; Creates a PTC when Skipped = N; Codes for the Only Functional Domain = N; Codes for the Only Repeat Domain = N; Contains a LP/P In-Frame Deletion = N; ≥ 10% of CDS and Codes for Multiple Domains/Repeats = N	Indispensable
NM_019613	WDR45B	5	33.915	34.85	32.86	56.09	49.52	33.54	39.195	31.29	35.35	36.935	31.17	50.83	34.87	22.515	42.25	13.85	41.6306	First Coding Exon = N; Last Coding Exon = N; UTR = N; Out-of-Frame = Y; Creates a PTC when Skipped = N; Codes for the Only Functional Domain = N; Codes for the Only Repeat Domain = N; Contains a LP/P In-Frame Deletion = N; ≥ 10% of CDS and Codes for Multiple Domains/Repeats = N	Indispensable
NM_019613	WDR45B	6	33.915	34.85	32.86	56.09	49.52	33.54	39.195	31.29	35.35	36.935	31.17	50.83	34.87	22.515	42.25	13.85	41.6306	First Coding Exon = N; Last Coding Exon = N; UTR = N; Out-of-Frame = Y; Creates a PTC when Skipped = N; Codes for the Only Functional Domain = N; Codes for the Only Repeat Domain = N; Contains a LP/P In-Frame Deletion = N; ≥ 10% of CDS and Codes for Multiple Domains/Repeats = Y	Indispensable
NM_019613	WDR45B	7	33.915	34.85	32.86	56.09	49.52	33.54	39.195	31.29	35.35	36.935	31.17	50.83	34.87	22.515	42.25	13.85	41.6306	First Coding Exon = N; Last Coding Exon = N; UTR = N; Out-of-Frame = Y; Creates a PTC when Skipped = N; Codes for the Only Functional Domain = N; Codes for the Only Repeat Domain = N; Contains a LP/P In-Frame Deletion = N; ≥ 10% of CDS and Codes for Multiple Domains/Repeats = N	Indispensable
NM_019613	WDR45B	9	33.915	34.85	32.86	56.09	49.52	33.54	39.195	31.29	35.35	36.935	31.17	50.83	34.87	22.515	42.25	13.85	41.6306	First Coding Exon = N; Last Coding Exon = N; UTR = N; Out-of-Frame = Y; Creates a PTC when Skipped = N; Codes for the Only Functional Domain = N; Codes for the Only Repeat Domain = N; Contains a LP/P In-Frame Deletion = N; ≥ 10% of CDS and Codes for Multiple Domains/Repeats = N	Indispensable
NM_019613	WDR45B	10	33.915	34.85	32.86	56.09	49.52	33.54	39.195	31.29	35.35	36.935	31.17	50.83	34.87	22.515	42.25	13.85	41.6306	First Coding Exon = N; Last Coding Exon = Y; UTR = N; Out-of-Frame = N; Creates a PTC when Skipped = N; Codes for the Only Functional Domain = N; Codes for the Only Repeat Domain = N; Contains a LP/P In-Frame Deletion = N; ≥ 10% of CDS and Codes for Multiple Domains/Repeats = N	Indispensable
NM_001142551	WDR47	4	2.98	5.645	4.09	19.255	10.24	7.55	11.905	2.69	5.175	5.47	3.02	5.6	3.32	3.105	5.12	0.33	38.4367	First Coding Exon = N; Last Coding Exon = N; UTR = N; Out-of-Frame = Y; Creates a PTC when Skipped = N; Codes for the Only Functional Domain = N; Codes for the Only Repeat Domain = N; Contains a LP/P In-Frame Deletion = N; ≥ 10% of CDS and Codes for Multiple Domains/Repeats = N	Indispensable
NM_001142551	WDR47	2	2.98	5.645	4.09	19.255	10.24	7.55	11.905	2.69	5.175	5.47	3.02	5.6	3.32	3.105	5.12	0.33	38.4367	First Coding Exon = Y; Last Coding Exon = N; UTR = N; Out-of-Frame = Y; Creates a PTC when Skipped = N; Codes for the Only Functional Domain = Y; Codes for the Only Repeat Domain = N; Contains a LP/P In-Frame Deletion = N; ≥ 10% of CDS and Codes for Multiple Domains/Repeats = N	Indispensable
NM_001142551	WDR47	1	2.98	5.645	4.09	19.255	10.24	7.55	11.905	2.69	5.175	5.47	3.02	5.6	3.32	3.105	5.12	0.33	38.4367	First Coding Exon = N; Last Coding Exon = N; UTR = Y; Out-of-Frame = Y; Creates a PTC when Skipped = N; Codes for the Only Functional Domain = N; Codes for the Only Repeat Domain = N; Contains a LP/P In-Frame Deletion = N; ≥ 10% of CDS and Codes for Multiple Domains/Repeats = N	Indispensable
NM_001142551	WDR47	5	2.98	5.645	4.09	19.255	10.24	7.55	11.905	2.69	5.175	5.47	3.02	5.6	3.32	3.105	5.12	0.33	38.4367	First Coding Exon = N; Last Coding Exon = N; UTR = N; Out-of-Frame = Y; Creates a PTC when Skipped = N; Codes for the Only Functional Domain = N; Codes for the Only Repeat Domain = N; Contains a LP/P In-Frame Deletion = N; ≥ 10% of CDS and Codes for Multiple Domains/Repeats = N	Indispensable
NM_001142551	WDR47	6	2.98	5.645	4.09	19.255	10.24	7.55	11.905	2.69	5.175	5.47	3.02	5.6	3.32	3.105	5.12	0.33	38.4367	First Coding Exon = N; Last Coding Exon = N; UTR = N; Out-of-Frame = Y; Creates a PTC when Skipped = N; Codes for the Only Functional Domain = N; Codes for the Only Repeat Domain = N; Contains a LP/P In-Frame Deletion = N; ≥ 10% of CDS and Codes for Multiple Domains/Repeats = N	Indispensable
NM_001142551	WDR47	7	2.98	5.645	4.09	19.255	10.24	7.55	11.905	2.69	5.175	5.47	3.02	5.6	3.32	3.105	5.12	0.33	38.4367	First Coding Exon = N; Last Coding Exon = N; UTR = N; Out-of-Frame = Y; Creates a PTC when Skipped = N; Codes for the Only Functional Domain = N; Codes for the Only Repeat Domain = N; Contains a LP/P In-Frame Deletion = N; ≥ 10% of CDS and Codes for Multiple Domains/Repeats = N	Indispensable
NM_001142551	WDR47	9	2.98	5.645	4.09	19.255	10.24	7.55	11.905	2.69	5.175	5.47	3.02	5.6	3.32	3.105	5.12	0.33	38.4367	First Coding Exon = N; Last Coding Exon = N; UTR = N; Out-of-Frame = Y; Creates a PTC when Skipped = N; Codes for the Only Functional Domain = N; Codes for the Only Repeat Domain = N; Contains a LP/P In-Frame Deletion = N; ≥ 10% of CDS and Codes for Multiple Domains/Repeats = N	Indispensable
NM_001142551	WDR47	10	2.98	5.645	4.09	19.255	10.24	7.55	11.905	2.69	5.175	5.47	3.02	5.6	3.32	3.105	5.12	0.33	38.4367	First Coding Exon = N; Last Coding Exon = N; UTR = N; Out-of-Frame = Y; Creates a PTC when Skipped = N; Codes for the Only Functional Domain = N; Codes for the Only Repeat Domain = N; Contains a LP/P In-Frame Deletion = N; ≥ 10% of CDS and Codes for Multiple Domains/Repeats = N	Indispensable
NM_001142551	WDR47	11	2.98	5.645	4.09	19.255	10.24	7.55	11.905	2.69	5.175	5.47	3.02	5.6	3.32	3.105	5.12	0.33	38.4367	First Coding Exon = N; Last Coding Exon = N; UTR = N; Out-of-Frame = Y; Creates a PTC when Skipped = N; Codes for the Only Functional Domain = N; Codes for the Only Repeat Domain = N; Contains a LP/P In-Frame Deletion = N; ≥ 10% of CDS and Codes for Multiple Domains/Repeats = N	Indispensable
NM_001142551	WDR47	15	2.98	5.645	4.09	19.255	10.24	7.55	11.905	2.69	5.175	5.47	3.02	5.6	3.32	3.105	5.12	0.33	38.4367	First Coding Exon = N; Last Coding Exon = Y; UTR = N; Out-of-Frame = N; Creates a PTC when Skipped = N; Codes for the Only Functional Domain = N; Codes for the Only Repeat Domain = N; Contains a LP/P In-Frame Deletion = N; ≥ 10% of CDS and Codes for Multiple Domains/Repeats = N	Indispensable
NM_020839	WDR48	8	9.2	11.765	10.52	22.125	20.01	14.27	14.885	7.97	10.91	12.095	8.43	11.77	8.55	11.385	11.26	3.57	24.0317	First Coding Exon = N; Last Coding Exon = N; UTR = N; Out-of-Frame = N; Creates a PTC when Skipped = N; Codes for the Only Functional Domain = N; Codes for the Only Repeat Domain = N; Contains a LP/P In-Frame Deletion = N; ≥ 10% of CDS and Codes for Multiple Domains/Repeats = Y	Indispensable
NM_020839	WDR48	1	9.2	11.765	10.52	22.125	20.01	14.27	14.885	7.97	10.91	12.095	8.43	11.77	8.55	11.385	11.26	3.57	24.0317	First Coding Exon = Y; Last Coding Exon = N; UTR = N; Out-of-Frame = N; Creates a PTC when Skipped = N; Codes for the Only Functional Domain = N; Codes for the Only Repeat Domain = N; Contains a LP/P In-Frame Deletion = N; ≥ 10% of CDS and Codes for Multiple Domains/Repeats = N	Indispensable
NM_020839	WDR48	3	9.2	11.765	10.52	22.125	20.01	14.27	14.885	7.97	10.91	12.095	8.43	11.77	8.55	11.385	11.26	3.57	24.0317	First Coding Exon = N; Last Coding Exon = N; UTR = N; Out-of-Frame = Y; Creates a PTC when Skipped = N; Codes for the Only Functional Domain = N; Codes for the Only Repeat Domain = N; Contains a LP/P In-Frame Deletion = N; ≥ 10% of CDS and Codes for Multiple Domains/Repeats = N	Indispensable
NM_020839	WDR48	4	9.2	11.765	10.52	22.125	20.01	14.27	14.885	7.97	10.91	12.095	8.43	11.77	8.55	11.385	11.26	3.57	24.0317	First Coding Exon = N; Last Coding Exon = N; UTR = N; Out-of-Frame = Y; Creates a PTC when Skipped = N; Codes for the Only Functional Domain = N; Codes for the Only Repeat Domain = N; Contains a LP/P In-Frame Deletion = N; ≥ 10% of CDS and Codes for Multiple Domains/Repeats = N	Indispensable
NM_020839	WDR48	5	9.2	11.765	10.52	22.125	20.01	14.27	14.885	7.97	10.91	12.095	8.43	11.77	8.55	11.385	11.26	3.57	24.0317	First Coding Exon = N; Last Coding Exon = N; UTR = N; Out-of-Frame = Y; Creates a PTC when Skipped = N; Codes for the Only Functional Domain = N; Codes for the Only Repeat Domain = N; Contains a LP/P In-Frame Deletion = N; ≥ 10% of CDS and Codes for Multiple Domains/Repeats = N	Indispensable
NM_020839	WDR48	6	9.2	11.765	10.52	22.125	20.01	14.27	14.885	7.97	10.91	12.095	8.43	11.77	8.55	11.385	11.26	3.57	24.0317	First Coding Exon = N; Last Coding Exon = N; UTR = N; Out-of-Frame = Y; Creates a PTC when Skipped = N; Codes for the Only Functional Domain = N; Codes for the Only Repeat Domain = N; Contains a LP/P In-Frame Deletion = N; ≥ 10% of CDS and Codes for Multiple Domains/Repeats = N	Indispensable
NM_020839	WDR48	10	9.2	11.765	10.52	22.125	20.01	14.27	14.885	7.97	10.91	12.095	8.43	11.77	8.55	11.385	11.26	3.57	24.0317	First Coding Exon = N; Last Coding Exon = N; UTR = N; Out-of-Frame = Y; Creates a PTC when Skipped = N; Codes for the Only Functional Domain = N; Codes for the Only Repeat Domain = N; Contains a LP/P In-Frame Deletion = N; ≥ 10% of CDS and Codes for Multiple Domains/Repeats = N	Indispensable
NM_020839	WDR48	11	9.2	11.765	10.52	22.125	20.01	14.27	14.885	7.97	10.91	12.095	8.43	11.77	8.55	11.385	11.26	3.57	24.0317	First Coding Exon = N; Last Coding Exon = N; UTR = N; Out-of-Frame = Y; Creates a PTC when Skipped = N; Codes for the Only Functional Domain = N; Codes for the Only Repeat Domain = N; Contains a LP/P In-Frame Deletion = N; ≥ 10% of CDS and Codes for Multiple Domains/Repeats = N	Indispensable
NM_020839	WDR48	13	9.2	11.765	10.52	22.125	20.01	14.27	14.885	7.97	10.91	12.095	8.43	11.77	8.55	11.385	11.26	3.57	24.0317	First Coding Exon = N; Last Coding Exon = N; UTR = N; Out-of-Frame = Y; Creates a PTC when Skipped = N; Codes for the Only Functional Domain = N; Codes for the Only Repeat Domain = N; Contains a LP/P In-Frame Deletion = N; ≥ 10% of CDS and Codes for Multiple Domains/Repeats = N	Indispensable
NM_020839	WDR48	15	9.2	11.765	10.52	22.125	20.01	14.27	14.885	7.97	10.91	12.095	8.43	11.77	8.55	11.385	11.26	3.57	24.0317	First Coding Exon = N; Last Coding Exon = N; UTR = N; Out-of-Frame = Y; Creates a PTC when Skipped = N; Codes for the Only Functional Domain = N; Codes for the Only Repeat Domain = N; Contains a LP/P In-Frame Deletion = N; ≥ 10% of CDS and Codes for Multiple Domains/Repeats = N	Indispensable
NM_020839	WDR48	16	9.2	11.765	10.52	22.125	20.01	14.27	14.885	7.97	10.91	12.095	8.43	11.77	8.55	11.385	11.26	3.57	24.0317	First Coding Exon = N; Last Coding Exon = N; UTR = N; Out-of-Frame = Y; Creates a PTC when Skipped = N; Codes for the Only Functional Domain = N; Codes for the Only Repeat Domain = N; Contains a LP/P In-Frame Deletion = N; ≥ 10% of CDS and Codes for Multiple Domains/Repeats = N	Indispensable
NM_020839	WDR48	17	9.2	11.765	10.52	22.125	20.01	14.27	14.885	7.97	10.91	12.095	8.43	11.77	8.55	11.385	11.26	3.57	24.0317	First Coding Exon = N; Last Coding Exon = N; UTR = N; Out-of-Frame = Y; Creates a PTC when Skipped = N; Codes for the Only Functional Domain = N; Codes for the Only Repeat Domain = N; Contains a LP/P In-Frame Deletion = N; ≥ 10% of CDS and Codes for Multiple Domains/Repeats = N	Indispensable
NM_020839	WDR48	18	9.2	11.765	10.52	22.125	20.01	14.27	14.885	7.97	10.91	12.095	8.43	11.77	8.55	11.385	11.26	3.57	24.0317	First Coding Exon = N; Last Coding Exon = N; UTR = N; Out-of-Frame = Y; Creates a PTC when Skipped = N; Codes for the Only Functional Domain = N; Codes for the Only Repeat Domain = N; Contains a LP/P In-Frame Deletion = N; ≥ 10% of CDS and Codes for Multiple Domains/Repeats = N	Indispensable
NM_020839	WDR48	19	9.2	11.765	10.52	22.125	20.01	14.27	14.885	7.97	10.91	12.095	8.43	11.77	8.55	11.385	11.26	3.57	24.0317	First Coding Exon = N; Last Coding Exon = Y; UTR = N; Out-of-Frame = Y; Creates a PTC when Skipped = N; Codes for the Only Functional Domain = N; Codes for the Only Repeat Domain = N; Contains a LP/P In-Frame Deletion = N; ≥ 10% of CDS and Codes for Multiple Domains/Repeats = N	Indispensable
NM_017588	WDR5	1	8.575	11.115	9.69	32.825	31.71	13.76	14.125	8.775	11.755	12.47	8.47	8.03	8.545	24.83	27.46	11.77	11.757	First Coding Exon = N; Last Coding Exon = N; UTR = Y; Out-of-Frame = Y; Creates a PTC when Skipped = N; Codes for the Only Functional Domain = N; Codes for the Only Repeat Domain = N; Contains a LP/P In-Frame Deletion = N; ≥ 10% of CDS and Codes for Multiple Domains/Repeats = N	Indispensable
NM_017588	WDR5	2	8.575	11.115	9.69	32.825	31.71	13.76	14.125	8.775	11.755	12.47	8.47	8.03	8.545	24.83	27.46	11.77	11.757	First Coding Exon = Y; Last Coding Exon = N; UTR = N; Out-of-Frame = N; Creates a PTC when Skipped = N; Codes for the Only Functional Domain = N; Codes for the Only Repeat Domain = N; Contains a LP/P In-Frame Deletion = N; ≥ 10% of CDS and Codes for Multiple Domains/Repeats = N	Indispensable
NM_017588	WDR5	3	8.575	11.115	9.69	32.825	31.71	13.76	14.125	8.775	11.755	12.47	8.47	8.03	8.545	24.83	27.46	11.77	11.757	First Coding Exon = N; Last Coding Exon = N; UTR = N; Out-of-Frame = Y; Creates a PTC when Skipped = N; Codes for the Only Functional Domain = N; Codes for the Only Repeat Domain = N; Contains a LP/P In-Frame Deletion = N; ≥ 10% of CDS and Codes for Multiple Domains/Repeats = N	Indispensable
NM_017588	WDR5	4	8.575	11.115	9.69	32.825	31.71	13.76	14.125	8.775	11.755	12.47	8.47	8.03	8.545	24.83	27.46	11.77	11.757	First Coding Exon = N; Last Coding Exon = N; UTR = N; Out-of-Frame = Y; Creates a PTC when Skipped = N; Codes for the Only Functional Domain = N; Codes for the Only Repeat Domain = N; Contains a LP/P In-Frame Deletion = N; ≥ 10% of CDS and Codes for Multiple Domains/Repeats = N	Indispensable
NM_017588	WDR5	8	8.575	11.115	9.69	32.825	31.71	13.76	14.125	8.775	11.755	12.47	8.47	8.03	8.545	24.83	27.46	11.77	11.757	First Coding Exon = N; Last Coding Exon = N; UTR = N; Out-of-Frame = Y; Creates a PTC when Skipped = N; Codes for the Only Functional Domain = N; Codes for the Only Repeat Domain = N; Contains a LP/P In-Frame Deletion = N; ≥ 10% of CDS and Codes for Multiple Domains/Repeats = N	Indispensable
NM_017588	WDR5	9	8.575	11.115	9.69	32.825	31.71	13.76	14.125	8.775	11.755	12.47	8.47	8.03	8.545	24.83	27.46	11.77	11.757	First Coding Exon = N; Last Coding Exon = N; UTR = N; Out-of-Frame = Y; Creates a PTC when Skipped = N; Codes for the Only Functional Domain = N; Codes for the Only Repeat Domain = N; Contains a LP/P In-Frame Deletion = N; ≥ 10% of CDS and Codes for Multiple Domains/Repeats = N	Indispensable
NM_017588	WDR5	10	8.575	11.115	9.69	32.825	31.71	13.76	14.125	8.775	11.755	12.47	8.47	8.03	8.545	24.83	27.46	11.77	11.757	First Coding Exon = N; Last Coding Exon = N; UTR = N; Out-of-Frame = Y; Creates a PTC when Skipped = N; Codes for the Only Functional Domain = N; Codes for the Only Repeat Domain = N; Contains a LP/P In-Frame Deletion = N; ≥ 10% of CDS and Codes for Multiple Domains/Repeats = N	Indispensable
NM_017588	WDR5	11	8.575	11.115	9.69	32.825	31.71	13.76	14.125	8.775	11.755	12.47	8.47	8.03	8.545	24.83	27.46	11.77	11.757	First Coding Exon = N; Last Coding Exon = N; UTR = N; Out-of-Frame = Y; Creates a PTC when Skipped = N; Codes for the Only Functional Domain = N; Codes for the Only Repeat Domain = N; Contains a LP/P In-Frame Deletion = N; ≥ 10% of CDS and Codes for Multiple Domains/Repeats = N	Indispensable
NM_017588	WDR5	13	8.575	11.115	9.69	32.825	31.71	13.76	14.125	8.775	11.755	12.47	8.47	8.03	8.545	24.83	27.46	11.77	11.757	First Coding Exon = N; Last Coding Exon = N; UTR = N; Out-of-Frame = Y; Creates a PTC when Skipped = N; Codes for the Only Functional Domain = N; Codes for the Only Repeat Domain = N; Contains a LP/P In-Frame Deletion = N; ≥ 10% of CDS and Codes for Multiple Domains/Repeats = N	Indispensable
NM_017588	WDR5	14	8.575	11.115	9.69	32.825	31.71	13.76	14.125	8.775	11.755	12.47	8.47	8.03	8.545	24.83	27.46	11.77	11.757	First Coding Exon = N; Last Coding Exon = Y; UTR = N; Out-of-Frame = N; Creates a PTC when Skipped = N; Codes for the Only Functional Domain = N; Codes for the Only Repeat Domain = N; Contains a LP/P In-Frame Deletion = N; ≥ 10% of CDS and Codes for Multiple Domains/Repeats = N	Indispensable
NM_001083961	WDR62	30	0	0	0	0	0	0	0	0	0	0	0	0	0	1.395	0.47	0	2.0152	First Coding Exon = N; Last Coding Exon = N; UTR = N; Out-of-Frame = N; Creates a PTC when Skipped = N; Codes for the Only Functional Domain = N; Codes for the Only Repeat Domain = N; Contains a LP/P In-Frame Deletion = N; ≥ 10% of CDS and Codes for Multiple Domains/Repeats = Y	Indispensable
NM_001083961	WDR62	1	0	0	0	0	0	0	0	0	0	0	0	0	0	1.395	0.47	0	2.0152	First Coding Exon = Y; Last Coding Exon = N; UTR = N; Out-of-Frame = N; Creates a PTC when Skipped = N; Codes for the Only Functional Domain = N; Codes for the Only Repeat Domain = N; Contains a LP/P In-Frame Deletion = N; ≥ 10% of CDS and Codes for Multiple Domains/Repeats = N	Indispensable
NM_001083961	WDR62	2	0	0	0	0	0	0	0	0	0	0	0	0	0	1.395	0.47	0	2.0152	First Coding Exon = N; Last Coding Exon = N; UTR = N; Out-of-Frame = Y; Creates a PTC when Skipped = N; Codes for the Only Functional Domain = N; Codes for the Only Repeat Domain = N; Contains a LP/P In-Frame Deletion = N; ≥ 10% of CDS and Codes for Multiple Domains/Repeats = N	Indispensable
NM_001083961	WDR62	4	0	0	0	0	0	0	0	0	0	0	0	0	0	1.395	0.47	0	2.0152	First Coding Exon = N; Last Coding Exon = N; UTR = N; Out-of-Frame = Y; Creates a PTC when Skipped = N; Codes for the Only Functional Domain = N; Codes for the Only Repeat Domain = N; Contains a LP/P In-Frame Deletion = N; ≥ 10% of CDS and Codes for Multiple Domains/Repeats = N	Indispensable
NM_001083961	WDR62	8	0	0	0	0	0	0	0	0	0	0	0	0	0	1.395	0.47	0	2.0152	First Coding Exon = N; Last Coding Exon = N; UTR = N; Out-of-Frame = Y; Creates a PTC when Skipped = N; Codes for the Only Functional Domain = N; Codes for the Only Repeat Domain = N; Contains a LP/P In-Frame Deletion = N; ≥ 10% of CDS and Codes for Multiple Domains/Repeats = N	Indispensable
NM_001083961	WDR62	9	0	0	0	0	0	0	0	0	0	0	0	0	0	1.395	0.47	0	2.0152	First Coding Exon = N; Last Coding Exon = N; UTR = N; Out-of-Frame = Y; Creates a PTC when Skipped = N; Codes for the Only Functional Domain = N; Codes for the Only Repeat Domain = N; Contains a LP/P In-Frame Deletion = N; ≥ 10% of CDS and Codes for Multiple Domains/Repeats = N	Indispensable
NM_001083961	WDR62	11	0	0	0	0	0	0	0	0	0	0	0	0	0	1.395	0.47	0	2.0152	First Coding Exon = N; Last Coding Exon = N; UTR = N; Out-of-Frame = Y; Creates a PTC when Skipped = N; Codes for the Only Functional Domain = N; Codes for the Only Repeat Domain = N; Contains a LP/P In-Frame Deletion = N; ≥ 10% of CDS and Codes for Multiple Domains/Repeats = N	Indispensable
NM_001083961	WDR62	12	0	0	0	0	0	0	0	0	0	0	0	0	0	1.395	0.47	0	2.0152	First Coding Exon = N; Last Coding Exon = N; UTR = N; Out-of-Frame = Y; Creates a PTC when Skipped = N; Codes for the Only Functional Domain = N; Codes for the Only Repeat Domain = N; Contains a LP/P In-Frame Deletion = N; ≥ 10% of CDS and Codes for Multiple Domains/Repeats = N	Indispensable
NM_001083961	WDR62	14	0	0	0	0	0	0	0	0	0	0	0	0	0	1.395	0.47	0	2.0152	First Coding Exon = N; Last Coding Exon = N; UTR = N; Out-of-Frame = Y; Creates a PTC when Skipped = N; Codes for the Only Functional Domain = N; Codes for the Only Repeat Domain = N; Contains a LP/P In-Frame Deletion = N; ≥ 10% of CDS and Codes for Multiple Domains/Repeats = N	Indispensable
NM_001083961	WDR62	15	0	0	0	0	0	0	0	0	0	0	0	0	0	1.395	0.47	0	2.0152	First Coding Exon = N; Last Coding Exon = N; UTR = N; Out-of-Frame = Y; Creates a PTC when Skipped = N; Codes for the Only Functional Domain = N; Codes for the Only Repeat Domain = N; Contains a LP/P In-Frame Deletion = N; ≥ 10% of CDS and Codes for Multiple Domains/Repeats = N	Indispensable
NM_001083961	WDR62	16	0	0	0	0	0	0	0	0	0	0	0	0	0	1.395	0.47	0	2.0152	First Coding Exon = N; Last Coding Exon = N; UTR = N; Out-of-Frame = Y; Creates a PTC when Skipped = N; Codes for the Only Functional Domain = N; Codes for the Only Repeat Domain = N; Contains a LP/P In-Frame Deletion = N; ≥ 10% of CDS and Codes for Multiple Domains/Repeats = N	Indispensable
NM_001083961	WDR62	17	0	0	0	0	0	0	0	0	0	0	0	0	0	1.395	0.47	0	2.0152	First Coding Exon = N; Last Coding Exon = N; UTR = N; Out-of-Frame = Y; Creates a PTC when Skipped = N; Codes for the Only Functional Domain = N; Codes for the Only Repeat Domain = N; Contains a LP/P In-Frame Deletion = N; ≥ 10% of CDS and Codes for Multiple Domains/Repeats = N	Indispensable
NM_001083961	WDR62	18	0	0	0	0	0	0	0	0	0	0	0	0	0	1.395	0.47	0	2.0152	First Coding Exon = N; Last Coding Exon = N; UTR = N; Out-of-Frame = Y; Creates a PTC when Skipped = N; Codes for the Only Functional Domain = N; Codes for the Only Repeat Domain = N; Contains a LP/P In-Frame Deletion = N; ≥ 10% of CDS and Codes for Multiple Domains/Repeats = N	Indispensable
NM_001083961	WDR62	20	0	0	0	0	0	0	0	0	0	0	0	0	0	1.395	0.47	0	2.0152	First Coding Exon = N; Last Coding Exon = N; UTR = N; Out-of-Frame = Y; Creates a PTC when Skipped = N; Codes for the Only Functional Domain = N; Codes for the Only Repeat Domain = N; Contains a LP/P In-Frame Deletion = N; ≥ 10% of CDS and Codes for Multiple Domains/Repeats = N	Indispensable
NM_001083961	WDR62	21	0	0	0	0	0	0	0	0	0	0	0	0	0	1.395	0.47	0	2.0152	First Coding Exon = N; Last Coding Exon = N; UTR = N; Out-of-Frame = Y; Creates a PTC when Skipped = N; Codes for the Only Functional Domain = N; Codes for the Only Repeat Domain = N; Contains a LP/P In-Frame Deletion = N; ≥ 10% of CDS and Codes for Multiple Domains/Repeats = N	Indispensable
NM_001083961	WDR62	23	0	0	0	0	0	0	0	0	0	0	0	0	0	1.395	0.47	0	2.0152	First Coding Exon = N; Last Coding Exon = N; UTR = N; Out-of-Frame = Y; Creates a PTC when Skipped = N; Codes for the Only Functional Domain = N; Codes for the Only Repeat Domain = N; Contains a LP/P In-Frame Deletion = N; ≥ 10% of CDS and Codes for Multiple Domains/Repeats = N	Indispensable
NM_001083961	WDR62	24	0	0	0	0	0	0	0	0	0	0	0	0	0	1.395	0.47	0	2.0152	First Coding Exon = N; Last Coding Exon = N; UTR = N; Out-of-Frame = Y; Creates a PTC when Skipped = N; Codes for the Only Functional Domain = N; Codes for the Only Repeat Domain = N; Contains a LP/P In-Frame Deletion = N; ≥ 10% of CDS and Codes for Multiple Domains/Repeats = N	Indispensable
NM_001083961	WDR62	27	0	0	0	0	0	0	0	0	0	0	0	0	0	1.395	0.47	0	2.0152	First Coding Exon = N; Last Coding Exon = N; UTR = N; Out-of-Frame = Y; Creates a PTC when Skipped = N; Codes for the Only Functional Domain = N; Codes for the Only Repeat Domain = N; Contains a LP/P In-Frame Deletion = N; ≥ 10% of CDS and Codes for Multiple Domains/Repeats = N	Indispensable
NM_001083961	WDR62	28	0	0	0	0	0	0	0	0	0	0	0	0	0	1.395	0.47	0	2.0152	First Coding Exon = N; Last Coding Exon = N; UTR = N; Out-of-Frame = Y; Creates a PTC when Skipped = N; Codes for the Only Functional Domain = N; Codes for the Only Repeat Domain = N; Contains a LP/P In-Frame Deletion = N; ≥ 10% of CDS and Codes for Multiple Domains/Repeats = N	Indispensable
NM_001083961	WDR62	29	0	0	0	0	0	0	0	0	0	0	0	0	0	1.395	0.47	0	2.0152	First Coding Exon = N; Last Coding Exon = N; UTR = N; Out-of-Frame = Y; Creates a PTC when Skipped = N; Codes for the Only Functional Domain = N; Codes for the Only Repeat Domain = N; Contains a LP/P In-Frame Deletion = N; ≥ 10% of CDS and Codes for Multiple Domains/Repeats = N	Indispensable
NM_001083961	WDR62	31	0	0	0	0	0	0	0	0	0	0	0	0	0	1.395	0.47	0	2.0152	First Coding Exon = N; Last Coding Exon = N; UTR = N; Out-of-Frame = Y; Creates a PTC when Skipped = N; Codes for the Only Functional Domain = N; Codes for the Only Repeat Domain = N; Contains a LP/P In-Frame Deletion = N; ≥ 10% of CDS and Codes for Multiple Domains/Repeats = N	Indispensable
NM_001083961	WDR62	32	0	0	0	0	0	0	0	0	0	0	0	0	0	1.395	0.47	0	2.0152	First Coding Exon = N; Last Coding Exon = Y; UTR = N; Out-of-Frame = Y; Creates a PTC when Skipped = N; Codes for the Only Functional Domain = N; Codes for the Only Repeat Domain = N; Contains a LP/P In-Frame Deletion = N; ≥ 10% of CDS and Codes for Multiple Domains/Repeats = N	Indispensable
NM_182758	WDR72	1	0	0	0	0	0	0	0	0	0	0	0	0	0	0	0	2.73	0.277481	First Coding Exon = N; Last Coding Exon = N; UTR = Y; Out-of-Frame = Y; Creates a PTC when Skipped = N; Codes for the Only Functional Domain = N; Codes for the Only Repeat Domain = N; Contains a LP/P In-Frame Deletion = N; ≥ 10% of CDS and Codes for Multiple Domains/Repeats = N	Indispensable
NM_182758	WDR72	2	0	0	0	0	0	0	0	0	0	0	0	0	0	0	0	2.73	0.277481	First Coding Exon = Y; Last Coding Exon = N; UTR = N; Out-of-Frame = N; Creates a PTC when Skipped = N; Codes for the Only Functional Domain = N; Codes for the Only Repeat Domain = N; Contains a LP/P In-Frame Deletion = N; ≥ 10% of CDS and Codes for Multiple Domains/Repeats = N	Indispensable
NM_182758	WDR72	3	0	0	0	0	0	0	0	0	0	0	0	0	0	0	0	2.73	0.277481	First Coding Exon = N; Last Coding Exon = N; UTR = N; Out-of-Frame = Y; Creates a PTC when Skipped = N; Codes for the Only Functional Domain = N; Codes for the Only Repeat Domain = N; Contains a LP/P In-Frame Deletion = N; ≥ 10% of CDS and Codes for Multiple Domains/Repeats = N	Indispensable
NM_182758	WDR72	4	0	0	0	0	0	0	0	0	0	0	0	0	0	0	0	2.73	0.277481	First Coding Exon = N; Last Coding Exon = N; UTR = N; Out-of-Frame = Y; Creates a PTC when Skipped = N; Codes for the Only Functional Domain = N; Codes for the Only Repeat Domain = N; Contains a LP/P In-Frame Deletion = N; ≥ 10% of CDS and Codes for Multiple Domains/Repeats = N	Indispensable
NM_182758	WDR72	5	0	0	0	0	0	0	0	0	0	0	0	0	0	0	0	2.73	0.277481	First Coding Exon = N; Last Coding Exon = N; UTR = N; Out-of-Frame = Y; Creates a PTC when Skipped = N; Codes for the Only Functional Domain = N; Codes for the Only Repeat Domain = N; Contains a LP/P In-Frame Deletion = N; ≥ 10% of CDS and Codes for Multiple Domains/Repeats = N	Indispensable
NM_182758	WDR72	6	0	0	0	0	0	0	0	0	0	0	0	0	0	0	0	2.73	0.277481	First Coding Exon = N; Last Coding Exon = N; UTR = N; Out-of-Frame = Y; Creates a PTC when Skipped = N; Codes for the Only Functional Domain = N; Codes for the Only Repeat Domain = N; Contains a LP/P In-Frame Deletion = N; ≥ 10% of CDS and Codes for Multiple Domains/Repeats = N	Indispensable
NM_182758	WDR72	8	0	0	0	0	0	0	0	0	0	0	0	0	0	0	0	2.73	0.277481	First Coding Exon = N; Last Coding Exon = N; UTR = N; Out-of-Frame = Y; Creates a PTC when Skipped = N; Codes for the Only Functional Domain = N; Codes for the Only Repeat Domain = N; Contains a LP/P In-Frame Deletion = N; ≥ 10% of CDS and Codes for Multiple Domains/Repeats = N	Indispensable
NM_182758	WDR72	9	0	0	0	0	0	0	0	0	0	0	0	0	0	0	0	2.73	0.277481	First Coding Exon = N; Last Coding Exon = N; UTR = N; Out-of-Frame = Y; Creates a PTC when Skipped = N; Codes for the Only Functional Domain = N; Codes for the Only Repeat Domain = N; Contains a LP/P In-Frame Deletion = N; ≥ 10% of CDS and Codes for Multiple Domains/Repeats = N	Indispensable
NM_182758	WDR72	10	0	0	0	0	0	0	0	0	0	0	0	0	0	0	0	2.73	0.277481	First Coding Exon = N; Last Coding Exon = N; UTR = N; Out-of-Frame = Y; Creates a PTC when Skipped = N; Codes for the Only Functional Domain = N; Codes for the Only Repeat Domain = N; Contains a LP/P In-Frame Deletion = N; ≥ 10% of CDS and Codes for Multiple Domains/Repeats = N	Indispensable
NM_182758	WDR72	11	0	0	0	0	0	0	0	0	0	0	0	0	0	0	0	2.73	0.277481	First Coding Exon = N; Last Coding Exon = N; UTR = N; Out-of-Frame = N; Creates a PTC when Skipped = N; Codes for the Only Functional Domain = N; Codes for the Only Repeat Domain = N; Contains a LP/P In-Frame Deletion = Y; ≥ 10% of CDS and Codes for Multiple Domains/Repeats = N	Indispensable
NM_182758	WDR72	12	0	0	0	0	0	0	0	0	0	0	0	0	0	0	0	2.73	0.277481	First Coding Exon = N; Last Coding Exon = N; UTR = N; Out-of-Frame = Y; Creates a PTC when Skipped = N; Codes for the Only Functional Domain = N; Codes for the Only Repeat Domain = N; Contains a LP/P In-Frame Deletion = N; ≥ 10% of CDS and Codes for Multiple Domains/Repeats = N	Indispensable
NM_182758	WDR72	13	0	0	0	0	0	0	0	0	0	0	0	0	0	0	0	2.73	0.277481	First Coding Exon = N; Last Coding Exon = N; UTR = N; Out-of-Frame = Y; Creates a PTC when Skipped = N; Codes for the Only Functional Domain = N; Codes for the Only Repeat Domain = N; Contains a LP/P In-Frame Deletion = N; ≥ 10% of CDS and Codes for Multiple Domains/Repeats = N	Indispensable
NM_182758	WDR72	14	0	0	0	0	0	0	0	0	0	0	0	0	0	0	0	2.73	0.277481	First Coding Exon = N; Last Coding Exon = N; UTR = N; Out-of-Frame = Y; Creates a PTC when Skipped = N; Codes for the Only Functional Domain = N; Codes for the Only Repeat Domain = N; Contains a LP/P In-Frame Deletion = N; ≥ 10% of CDS and Codes for Multiple Domains/Repeats = N	Indispensable
NM_182758	WDR72	15	0	0	0	0	0	0	0	0	0	0	0	0	0	0	0	2.73	0.277481	First Coding Exon = N; Last Coding Exon = N; UTR = N; Out-of-Frame = Y; Creates a PTC when Skipped = N; Codes for the Only Functional Domain = N; Codes for the Only Repeat Domain = N; Contains a LP/P In-Frame Deletion = N; ≥ 10% of CDS and Codes for Multiple Domains/Repeats = N	Indispensable
NM_182758	WDR72	16	0	0	0	0	0	0	0	0	0	0	0	0	0	0	0	2.73	0.277481	First Coding Exon = N; Last Coding Exon = N; UTR = N; Out-of-Frame = Y; Creates a PTC when Skipped = N; Codes for the Only Functional Domain = N; Codes for the Only Repeat Domain = N; Contains a LP/P In-Frame Deletion = N; ≥ 10% of CDS and Codes for Multiple Domains/Repeats = N	Indispensable
NM_182758	WDR72	17	0	0	0	0	0	0	0	0	0	0	0	0	0	0	0	2.73	0.277481	First Coding Exon = N; Last Coding Exon = N; UTR = N; Out-of-Frame = Y; Creates a PTC when Skipped = N; Codes for the Only Functional Domain = N; Codes for the Only Repeat Domain = N; Contains a LP/P In-Frame Deletion = N; ≥ 10% of CDS and Codes for Multiple Domains/Repeats = N	Indispensable
NM_182758	WDR72	18	0	0	0	0	0	0	0	0	0	0	0	0	0	0	0	2.73	0.277481	First Coding Exon = N; Last Coding Exon = N; UTR = N; Out-of-Frame = Y; Creates a PTC when Skipped = N; Codes for the Only Functional Domain = N; Codes for the Only Repeat Domain = N; Contains a LP/P In-Frame Deletion = N; ≥ 10% of CDS and Codes for Multiple Domains/Repeats = N	Indispensable
NM_182758	WDR72	20	0	0	0	0	0	0	0	0	0	0	0	0	0	0	0	2.73	0.277481	First Coding Exon = N; Last Coding Exon = Y; UTR = N; Out-of-Frame = N; Creates a PTC when Skipped = N; Codes for the Only Functional Domain = N; Codes for the Only Repeat Domain = N; Contains a LP/P In-Frame Deletion = N; ≥ 10% of CDS and Codes for Multiple Domains/Repeats = N	Indispensable
NM_032856	WDR73	6	0.825	0.83	0.94	2.395	1.94	0.82	1	0.775	1.06	0.76	0.85	1.16	0.92	1.68	2.81	0.87	14.1629	First Coding Exon = N; Last Coding Exon = N; UTR = N; Out-of-Frame = N; Creates a PTC when Skipped = N; Codes for the Only Functional Domain = N; Codes for the Only Repeat Domain = N; Contains a LP/P In-Frame Deletion = N; ≥ 10% of CDS and Codes for Multiple Domains/Repeats = Y	Indispensable
NM_032856	WDR73	1	0.825	0.83	0.94	2.395	1.94	0.82	1	0.775	1.06	0.76	0.85	1.16	0.92	1.68	2.81	0.87	14.1629	First Coding Exon = Y; Last Coding Exon = N; UTR = N; Out-of-Frame = Y; Creates a PTC when Skipped = N; Codes for the Only Functional Domain = N; Codes for the Only Repeat Domain = N; Contains a LP/P In-Frame Deletion = N; ≥ 10% of CDS and Codes for Multiple Domains/Repeats = N	Indispensable
NM_032856	WDR73	2	0.825	0.83	0.94	2.395	1.94	0.82	1	0.775	1.06	0.76	0.85	1.16	0.92	1.68	2.81	0.87	14.1629	First Coding Exon = N; Last Coding Exon = N; UTR = N; Out-of-Frame = Y; Creates a PTC when Skipped = N; Codes for the Only Functional Domain = N; Codes for the Only Repeat Domain = N; Contains a LP/P In-Frame Deletion = N; ≥ 10% of CDS and Codes for Multiple Domains/Repeats = N	Indispensable
NM_032856	WDR73	3	0.825	0.83	0.94	2.395	1.94	0.82	1	0.775	1.06	0.76	0.85	1.16	0.92	1.68	2.81	0.87	14.1629	First Coding Exon = N; Last Coding Exon = N; UTR = N; Out-of-Frame = Y; Creates a PTC when Skipped = N; Codes for the Only Functional Domain = N; Codes for the Only Repeat Domain = N; Contains a LP/P In-Frame Deletion = N; ≥ 10% of CDS and Codes for Multiple Domains/Repeats = N	Indispensable
NM_032856	WDR73	4	0.825	0.83	0.94	2.395	1.94	0.82	1	0.775	1.06	0.76	0.85	1.16	0.92	1.68	2.81	0.87	14.1629	First Coding Exon = N; Last Coding Exon = N; UTR = N; Out-of-Frame = Y; Creates a PTC when Skipped = N; Codes for the Only Functional Domain = N; Codes for the Only Repeat Domain = N; Contains a LP/P In-Frame Deletion = N; ≥ 10% of CDS and Codes for Multiple Domains/Repeats = N	Indispensable
NM_032856	WDR73	5	0.825	0.83	0.94	2.395	1.94	0.82	1	0.775	1.06	0.76	0.85	1.16	0.92	1.68	2.81	0.87	14.1629	First Coding Exon = N; Last Coding Exon = N; UTR = N; Out-of-Frame = Y; Creates a PTC when Skipped = N; Codes for the Only Functional Domain = N; Codes for the Only Repeat Domain = N; Contains a LP/P In-Frame Deletion = N; ≥ 10% of CDS and Codes for Multiple Domains/Repeats = N	Indispensable
NM_032856	WDR73	8	0.825	0.83	0.94	2.395	1.94	0.82	1	0.775	1.06	0.76	0.85	1.16	0.92	1.68	2.81	0.87	14.1629	First Coding Exon = N; Last Coding Exon = Y; UTR = N; Out-of-Frame = Y; Creates a PTC when Skipped = N; Codes for the Only Functional Domain = N; Codes for the Only Repeat Domain = N; Contains a LP/P In-Frame Deletion = N; ≥ 10% of CDS and Codes for Multiple Domains/Repeats = Y	Indispensable
NM_032856	WDR73	7	0.825	0.83	0.94	2.395	1.94	0.82	1	0.775	1.06	0.76	0.85	1.16	0.92	1.68	2.81	0.87	14.1629	First Coding Exon = N; Last Coding Exon = N; UTR = N; Out-of-Frame = N; Creates a PTC when Skipped = N; Codes for the Only Functional Domain = N; Codes for the Only Repeat Domain = N; Contains a LP/P In-Frame Deletion = N; ≥ 10% of CDS and Codes for Multiple Domains/Repeats = Y	Indispensable
NM_001163809	WDR81	1	0.69	0.82	0.95	2.805	3.58	1.51	1.15	0.71	0.84	0.93	0.74	1.34	0.815	3.81	6.24	1.19	0.757769	First Coding Exon = Y; Last Coding Exon = N; UTR = N; Out-of-Frame = Y; Creates a PTC when Skipped = N; Codes for the Only Functional Domain = Y; Codes for the Only Repeat Domain = N; Contains a LP/P In-Frame Deletion = Y; ≥ 10% of CDS and Codes for Multiple Domains/Repeats = N	Indispensable
NM_001163809	WDR81	7	0.69	0.82	0.95	2.805	3.58	1.51	1.15	0.71	0.84	0.93	0.74	1.34	0.815	3.81	6.24	1.19	0.757769	First Coding Exon = N; Last Coding Exon = N; UTR = N; Out-of-Frame = N; Creates a PTC when Skipped = N; Codes for the Only Functional Domain = N; Codes for the Only Repeat Domain = N; Contains a LP/P In-Frame Deletion = N; ≥ 10% of CDS and Codes for Multiple Domains/Repeats = Y	Indispensable
NM_001163809	WDR81	3	0.69	0.82	0.95	2.805	3.58	1.51	1.15	0.71	0.84	0.93	0.74	1.34	0.815	3.81	6.24	1.19	0.757769	First Coding Exon = N; Last Coding Exon = N; UTR = N; Out-of-Frame = Y; Creates a PTC when Skipped = N; Codes for the Only Functional Domain = N; Codes for the Only Repeat Domain = N; Contains a LP/P In-Frame Deletion = N; ≥ 10% of CDS and Codes for Multiple Domains/Repeats = N	Indispensable
NM_001163809	WDR81	4	0.69	0.82	0.95	2.805	3.58	1.51	1.15	0.71	0.84	0.93	0.74	1.34	0.815	3.81	6.24	1.19	0.757769	First Coding Exon = N; Last Coding Exon = N; UTR = N; Out-of-Frame = Y; Creates a PTC when Skipped = N; Codes for the Only Functional Domain = N; Codes for the Only Repeat Domain = N; Contains a LP/P In-Frame Deletion = N; ≥ 10% of CDS and Codes for Multiple Domains/Repeats = N	Indispensable
NM_001163809	WDR81	5	0.69	0.82	0.95	2.805	3.58	1.51	1.15	0.71	0.84	0.93	0.74	1.34	0.815	3.81	6.24	1.19	0.757769	First Coding Exon = N; Last Coding Exon = N; UTR = N; Out-of-Frame = Y; Creates a PTC when Skipped = N; Codes for the Only Functional Domain = N; Codes for the Only Repeat Domain = N; Contains a LP/P In-Frame Deletion = N; ≥ 10% of CDS and Codes for Multiple Domains/Repeats = N	Indispensable
NM_001163809	WDR81	6	0.69	0.82	0.95	2.805	3.58	1.51	1.15	0.71	0.84	0.93	0.74	1.34	0.815	3.81	6.24	1.19	0.757769	First Coding Exon = N; Last Coding Exon = N; UTR = N; Out-of-Frame = Y; Creates a PTC when Skipped = N; Codes for the Only Functional Domain = N; Codes for the Only Repeat Domain = N; Contains a LP/P In-Frame Deletion = N; ≥ 10% of CDS and Codes for Multiple Domains/Repeats = N	Indispensable
NM_001163809	WDR81	8	0.69	0.82	0.95	2.805	3.58	1.51	1.15	0.71	0.84	0.93	0.74	1.34	0.815	3.81	6.24	1.19	0.757769	First Coding Exon = N; Last Coding Exon = N; UTR = N; Out-of-Frame = Y; Creates a PTC when Skipped = N; Codes for the Only Functional Domain = N; Codes for the Only Repeat Domain = N; Contains a LP/P In-Frame Deletion = N; ≥ 10% of CDS and Codes for Multiple Domains/Repeats = N	Indispensable
NM_001163809	WDR81	10	0.69	0.82	0.95	2.805	3.58	1.51	1.15	0.71	0.84	0.93	0.74	1.34	0.815	3.81	6.24	1.19	0.757769	First Coding Exon = N; Last Coding Exon = Y; UTR = N; Out-of-Frame = N; Creates a PTC when Skipped = N; Codes for the Only Functional Domain = N; Codes for the Only Repeat Domain = N; Contains a LP/P In-Frame Deletion = N; ≥ 10% of CDS and Codes for Multiple Domains/Repeats = N	Indispensable
NM_016145	WDR83OS	1	90.275	85.375	91.33	107.825	106.2	91.37	100.35	81.835	103.495	101.545	82.6	128.16	95.575	145.315	172.51	80.18	65.9399	First Coding Exon = Y; Last Coding Exon = N; UTR = N; Out-of-Frame = Y; Creates a PTC when Skipped = N; Codes for the Only Functional Domain = N; Codes for the Only Repeat Domain = N; Contains a LP/P In-Frame Deletion = N; ≥ 10% of CDS and Codes for Multiple Domains/Repeats = N	Indispensable
NM_016145	WDR83OS	2	90.275	85.375	91.33	107.825	106.2	91.37	100.35	81.835	103.495	101.545	82.6	128.16	95.575	145.315	172.51	80.18	65.9399	First Coding Exon = N; Last Coding Exon = N; UTR = N; Out-of-Frame = Y; Creates a PTC when Skipped = N; Codes for the Only Functional Domain = N; Codes for the Only Repeat Domain = N; Contains a LP/P In-Frame Deletion = N; ≥ 10% of CDS and Codes for Multiple Domains/Repeats = N	Indispensable
NM_016145	WDR83OS	3	90.275	85.375	91.33	107.825	106.2	91.37	100.35	81.835	103.495	101.545	82.6	128.16	95.575	145.315	172.51	80.18	65.9399	First Coding Exon = N; Last Coding Exon = N; UTR = N; Out-of-Frame = Y; Creates a PTC when Skipped = N; Codes for the Only Functional Domain = N; Codes for the Only Repeat Domain = N; Contains a LP/P In-Frame Deletion = N; ≥ 10% of CDS and Codes for Multiple Domains/Repeats = N	Indispensable
NM_016145	WDR83OS	4	90.275	85.375	91.33	107.825	106.2	91.37	100.35	81.835	103.495	101.545	82.6	128.16	95.575	145.315	172.51	80.18	65.9399	First Coding Exon = N; Last Coding Exon = Y; UTR = N; Out-of-Frame = Y; Creates a PTC when Skipped = N; Codes for the Only Functional Domain = N; Codes for the Only Repeat Domain = N; Contains a LP/P In-Frame Deletion = N; ≥ 10% of CDS and Codes for Multiple Domains/Repeats = N	Indispensable
NM_001105558	WEE2	4	0.03	0.03	0.05	0.06	0.07	0.04	0.04	0.03	0.04	0.06	0.04	0.04	0.03	0.02	0.01	0.01	0.206724	First Coding Exon = N; Last Coding Exon = N; UTR = N; Out-of-Frame = Y; Creates a PTC when Skipped = N; Codes for the Only Functional Domain = Y; Codes for the Only Repeat Domain = N; Contains a LP/P In-Frame Deletion = N; ≥ 10% of CDS and Codes for Multiple Domains/Repeats = N	Indispensable
NM_001105558	WEE2	5	0.03	0.03	0.05	0.06	0.07	0.04	0.04	0.03	0.04	0.06	0.04	0.04	0.03	0.02	0.01	0.01	0.206724	First Coding Exon = N; Last Coding Exon = N; UTR = N; Out-of-Frame = Y; Creates a PTC when Skipped = N; Codes for the Only Functional Domain = Y; Codes for the Only Repeat Domain = N; Contains a LP/P In-Frame Deletion = N; ≥ 10% of CDS and Codes for Multiple Domains/Repeats = N	Indispensable
NM_001105558	WEE2	6	0.03	0.03	0.05	0.06	0.07	0.04	0.04	0.03	0.04	0.06	0.04	0.04	0.03	0.02	0.01	0.01	0.206724	First Coding Exon = N; Last Coding Exon = N; UTR = N; Out-of-Frame = N; Creates a PTC when Skipped = N; Codes for the Only Functional Domain = Y; Codes for the Only Repeat Domain = N; Contains a LP/P In-Frame Deletion = N; ≥ 10% of CDS and Codes for Multiple Domains/Repeats = N	Indispensable
NM_001105558	WEE2	7	0.03	0.03	0.05	0.06	0.07	0.04	0.04	0.03	0.04	0.06	0.04	0.04	0.03	0.02	0.01	0.01	0.206724	First Coding Exon = N; Last Coding Exon = N; UTR = N; Out-of-Frame = N; Creates a PTC when Skipped = N; Codes for the Only Functional Domain = Y; Codes for the Only Repeat Domain = N; Contains a LP/P In-Frame Deletion = N; ≥ 10% of CDS and Codes for Multiple Domains/Repeats = N	Indispensable
NM_001105558	WEE2	8	0.03	0.03	0.05	0.06	0.07	0.04	0.04	0.03	0.04	0.06	0.04	0.04	0.03	0.02	0.01	0.01	0.206724	First Coding Exon = N; Last Coding Exon = N; UTR = N; Out-of-Frame = Y; Creates a PTC when Skipped = N; Codes for the Only Functional Domain = Y; Codes for the Only Repeat Domain = N; Contains a LP/P In-Frame Deletion = N; ≥ 10% of CDS and Codes for Multiple Domains/Repeats = N	Indispensable
NM_001105558	WEE2	9	0.03	0.03	0.05	0.06	0.07	0.04	0.04	0.03	0.04	0.06	0.04	0.04	0.03	0.02	0.01	0.01	0.206724	First Coding Exon = N; Last Coding Exon = N; UTR = N; Out-of-Frame = N; Creates a PTC when Skipped = N; Codes for the Only Functional Domain = Y; Codes for the Only Repeat Domain = N; Contains a LP/P In-Frame Deletion = N; ≥ 10% of CDS and Codes for Multiple Domains/Repeats = N	Indispensable
NM_001105558	WEE2	10	0.03	0.03	0.05	0.06	0.07	0.04	0.04	0.03	0.04	0.06	0.04	0.04	0.03	0.02	0.01	0.01	0.206724	First Coding Exon = N; Last Coding Exon = N; UTR = N; Out-of-Frame = Y; Creates a PTC when Skipped = N; Codes for the Only Functional Domain = Y; Codes for the Only Repeat Domain = N; Contains a LP/P In-Frame Deletion = N; ≥ 10% of CDS and Codes for Multiple Domains/Repeats = N	Indispensable
NM_001105558	WEE2	1	0.03	0.03	0.05	0.06	0.07	0.04	0.04	0.03	0.04	0.06	0.04	0.04	0.03	0.02	0.01	0.01	0.206724	First Coding Exon = Y; Last Coding Exon = N; UTR = N; Out-of-Frame = N; Creates a PTC when Skipped = N; Codes for the Only Functional Domain = N; Codes for the Only Repeat Domain = N; Contains a LP/P In-Frame Deletion = N; ≥ 10% of CDS and Codes for Multiple Domains/Repeats = N	Indispensable
NM_001105558	WEE2	2	0.03	0.03	0.05	0.06	0.07	0.04	0.04	0.03	0.04	0.06	0.04	0.04	0.03	0.02	0.01	0.01	0.206724	First Coding Exon = N; Last Coding Exon = N; UTR = N; Out-of-Frame = Y; Creates a PTC when Skipped = N; Codes for the Only Functional Domain = N; Codes for the Only Repeat Domain = N; Contains a LP/P In-Frame Deletion = N; ≥ 10% of CDS and Codes for Multiple Domains/Repeats = N	Indispensable
NM_001105558	WEE2	3	0.03	0.03	0.05	0.06	0.07	0.04	0.04	0.03	0.04	0.06	0.04	0.04	0.03	0.02	0.01	0.01	0.206724	First Coding Exon = N; Last Coding Exon = N; UTR = N; Out-of-Frame = Y; Creates a PTC when Skipped = N; Codes for the Only Functional Domain = N; Codes for the Only Repeat Domain = N; Contains a LP/P In-Frame Deletion = N; ≥ 10% of CDS and Codes for Multiple Domains/Repeats = N	Indispensable
NM_001105558	WEE2	11	0.03	0.03	0.05	0.06	0.07	0.04	0.04	0.03	0.04	0.06	0.04	0.04	0.03	0.02	0.01	0.01	0.206724	First Coding Exon = N; Last Coding Exon = N; UTR = N; Out-of-Frame = Y; Creates a PTC when Skipped = N; Codes for the Only Functional Domain = N; Codes for the Only Repeat Domain = N; Contains a LP/P In-Frame Deletion = N; ≥ 10% of CDS and Codes for Multiple Domains/Repeats = N	Indispensable
NM_001105558	WEE2	12	0.03	0.03	0.05	0.06	0.07	0.04	0.04	0.03	0.04	0.06	0.04	0.04	0.03	0.02	0.01	0.01	0.206724	First Coding Exon = N; Last Coding Exon = Y; UTR = N; Out-of-Frame = Y; Creates a PTC when Skipped = N; Codes for the Only Functional Domain = N; Codes for the Only Repeat Domain = N; Contains a LP/P In-Frame Deletion = N; ≥ 10% of CDS and Codes for Multiple Domains/Repeats = N	Indispensable
NM_006103	WFDC2	3	2.685	3.5	13.73	1.01	1.13	5.19	5.92	1.845	2.95	2.585	13.37	1.82	2.94	18.18	0.13	1.81	6.49985	First Coding Exon = N; Last Coding Exon = Y; UTR = N; Out-of-Frame = N; Creates a PTC when Skipped = N; Codes for the Only Functional Domain = N; Codes for the Only Repeat Domain = N; Contains a LP/P In-Frame Deletion = N; ≥ 10% of CDS and Codes for Multiple Domains/Repeats = N	Indispensable
NM_006103	WFDC2	2	2.685	3.5	13.73	1.01	1.13	5.19	5.92	1.845	2.95	2.585	13.37	1.82	2.94	18.18	0.13	1.81	6.49985	First Coding Exon = N; Last Coding Exon = N; UTR = N; Out-of-Frame = N; Creates a PTC when Skipped = N; Codes for the Only Functional Domain = Y; Codes for the Only Repeat Domain = N; Contains a LP/P In-Frame Deletion = N; ≥ 10% of CDS and Codes for Multiple Domains/Repeats = Y	Indispensable
NM_006103	WFDC2	1	2.685	3.5	13.73	1.01	1.13	5.19	5.92	1.845	2.95	2.585	13.37	1.82	2.94	18.18	0.13	1.81	6.49985	First Coding Exon = Y; Last Coding Exon = N; UTR = N; Out-of-Frame = Y; Creates a PTC when Skipped = N; Codes for the Only Functional Domain = N; Codes for the Only Repeat Domain = N; Contains a LP/P In-Frame Deletion = N; ≥ 10% of CDS and Codes for Multiple Domains/Repeats = N	Indispensable
NM_006103	WFDC2	4	2.685	3.5	13.73	1.01	1.13	5.19	5.92	1.845	2.95	2.585	13.37	1.82	2.94	18.18	0.13	1.81	6.49985	First Coding Exon = N; Last Coding Exon = N; UTR = Y; Out-of-Frame = N; Creates a PTC when Skipped = N; Codes for the Only Functional Domain = N; Codes for the Only Repeat Domain = N; Contains a LP/P In-Frame Deletion = N; ≥ 10% of CDS and Codes for Multiple Domains/Repeats = N	Indispensable
NM_006005	WFS1	1	11.78	14.105	21.52	10.58	12.32	19.56	16.445	7.205	8.77	39.99	14.25	3.91	7.155	1.695	13.19	2.49	1.49631	First Coding Exon = N; Last Coding Exon = N; UTR = Y; Out-of-Frame = N; Creates a PTC when Skipped = N; Codes for the Only Functional Domain = N; Codes for the Only Repeat Domain = N; Contains a LP/P In-Frame Deletion = N; ≥ 10% of CDS and Codes for Multiple Domains/Repeats = N	Indispensable
NM_006005	WFS1	2	11.78	14.105	21.52	10.58	12.32	19.56	16.445	7.205	8.77	39.99	14.25	3.91	7.155	1.695	13.19	2.49	1.49631	First Coding Exon = Y; Last Coding Exon = N; UTR = N; Out-of-Frame = Y; Creates a PTC when Skipped = N; Codes for the Only Functional Domain = N; Codes for the Only Repeat Domain = N; Contains a LP/P In-Frame Deletion = N; ≥ 10% of CDS and Codes for Multiple Domains/Repeats = N	Indispensable
NM_006005	WFS1	3	11.78	14.105	21.52	10.58	12.32	19.56	16.445	7.205	8.77	39.99	14.25	3.91	7.155	1.695	13.19	2.49	1.49631	First Coding Exon = N; Last Coding Exon = N; UTR = N; Out-of-Frame = Y; Creates a PTC when Skipped = N; Codes for the Only Functional Domain = N; Codes for the Only Repeat Domain = N; Contains a LP/P In-Frame Deletion = N; ≥ 10% of CDS and Codes for Multiple Domains/Repeats = N	Indispensable
NM_006005	WFS1	4	11.78	14.105	21.52	10.58	12.32	19.56	16.445	7.205	8.77	39.99	14.25	3.91	7.155	1.695	13.19	2.49	1.49631	First Coding Exon = N; Last Coding Exon = N; UTR = N; Out-of-Frame = Y; Creates a PTC when Skipped = N; Codes for the Only Functional Domain = N; Codes for the Only Repeat Domain = N; Contains a LP/P In-Frame Deletion = N; ≥ 10% of CDS and Codes for Multiple Domains/Repeats = N	Indispensable
NM_006005	WFS1	7	11.78	14.105	21.52	10.58	12.32	19.56	16.445	7.205	8.77	39.99	14.25	3.91	7.155	1.695	13.19	2.49	1.49631	First Coding Exon = N; Last Coding Exon = N; UTR = N; Out-of-Frame = Y; Creates a PTC when Skipped = N; Codes for the Only Functional Domain = N; Codes for the Only Repeat Domain = N; Contains a LP/P In-Frame Deletion = N; ≥ 10% of CDS and Codes for Multiple Domains/Repeats = N	Indispensable
NM_006005	WFS1	8	11.78	14.105	21.52	10.58	12.32	19.56	16.445	7.205	8.77	39.99	14.25	3.91	7.155	1.695	13.19	2.49	1.49631	First Coding Exon = N; Last Coding Exon = Y; UTR = N; Out-of-Frame = Y; Creates a PTC when Skipped = N; Codes for the Only Functional Domain = N; Codes for the Only Repeat Domain = N; Contains a LP/P In-Frame Deletion = Y; ≥ 10% of CDS and Codes for Multiple Domains/Repeats = N	Indispensable
NM_015404	WHRN	1	0.875	0.725	1.35	2.175	3.72	1.56	1.16	1.205	1.38	1.485	1.23	3.58	1.165	0.05	0.38	0.11	0.267715	First Coding Exon = Y; Last Coding Exon = N; UTR = N; Out-of-Frame = N; Creates a PTC when Skipped = N; Codes for the Only Functional Domain = N; Codes for the Only Repeat Domain = N; Contains a LP/P In-Frame Deletion = N; ≥ 10% of CDS and Codes for Multiple Domains/Repeats = N	Indispensable
NM_015404	WHRN	4	0.875	0.725	1.35	2.175	3.72	1.56	1.16	1.205	1.38	1.485	1.23	3.58	1.165	0.05	0.38	0.11	0.267715	First Coding Exon = N; Last Coding Exon = N; UTR = N; Out-of-Frame = Y; Creates a PTC when Skipped = N; Codes for the Only Functional Domain = N; Codes for the Only Repeat Domain = N; Contains a LP/P In-Frame Deletion = N; ≥ 10% of CDS and Codes for Multiple Domains/Repeats = N	Indispensable
NM_015404	WHRN	12	0.875	0.725	1.35	2.175	3.72	1.56	1.16	1.205	1.38	1.485	1.23	3.58	1.165	0.05	0.38	0.11	0.267715	First Coding Exon = N; Last Coding Exon = Y; UTR = N; Out-of-Frame = Y; Creates a PTC when Skipped = N; Codes for the Only Functional Domain = N; Codes for the Only Repeat Domain = N; Contains a LP/P In-Frame Deletion = N; ≥ 10% of CDS and Codes for Multiple Domains/Repeats = N	Indispensable
NM_015404	WHRN	5	0.875	0.725	1.35	2.175	3.72	1.56	1.16	1.205	1.38	1.485	1.23	3.58	1.165	0.05	0.38	0.11	0.267715	First Coding Exon = N; Last Coding Exon = N; UTR = N; Out-of-Frame = Y; Creates a PTC when Skipped = N; Codes for the Only Functional Domain = N; Codes for the Only Repeat Domain = N; Contains a LP/P In-Frame Deletion = N; ≥ 10% of CDS and Codes for Multiple Domains/Repeats = N	Indispensable
NM_015404	WHRN	9	0.875	0.725	1.35	2.175	3.72	1.56	1.16	1.205	1.38	1.485	1.23	3.58	1.165	0.05	0.38	0.11	0.267715	First Coding Exon = N; Last Coding Exon = N; UTR = N; Out-of-Frame = Y; Creates a PTC when Skipped = N; Codes for the Only Functional Domain = N; Codes for the Only Repeat Domain = N; Contains a LP/P In-Frame Deletion = N; ≥ 10% of CDS and Codes for Multiple Domains/Repeats = N	Indispensable
NM_015404	WHRN	10	0.875	0.725	1.35	2.175	3.72	1.56	1.16	1.205	1.38	1.485	1.23	3.58	1.165	0.05	0.38	0.11	0.267715	First Coding Exon = N; Last Coding Exon = N; UTR = N; Out-of-Frame = Y; Creates a PTC when Skipped = N; Codes for the Only Functional Domain = N; Codes for the Only Repeat Domain = N; Contains a LP/P In-Frame Deletion = N; ≥ 10% of CDS and Codes for Multiple Domains/Repeats = N	Indispensable
NM_001375834	WIPF1	3	0.24	0.17	0.23	0	0	0.18	0.17	0.35	0.41	0.17	0.2	1.92	0.53	46.71	0.75	0.88	0.269878	First Coding Exon = N; Last Coding Exon = N; UTR = N; Out-of-Frame = Y; Creates a PTC when Skipped = N; Codes for the Only Functional Domain = Y; Codes for the Only Repeat Domain = N; Contains a LP/P In-Frame Deletion = N; ≥ 10% of CDS and Codes for Multiple Domains/Repeats = N	Indispensable
NM_001375834	WIPF1	6	0.24	0.17	0.23	0	0	0.18	0.17	0.35	0.41	0.17	0.2	1.92	0.53	46.71	0.75	0.88	0.269878	First Coding Exon = N; Last Coding Exon = N; UTR = N; Out-of-Frame = N; Creates a PTC when Skipped = N; Codes for the Only Functional Domain = N; Codes for the Only Repeat Domain = N; Contains a LP/P In-Frame Deletion = N; ≥ 10% of CDS and Codes for Multiple Domains/Repeats = Y	Indispensable
NM_001375834	WIPF1	1	0.24	0.17	0.23	0	0	0.18	0.17	0.35	0.41	0.17	0.2	1.92	0.53	46.71	0.75	0.88	0.269878	First Coding Exon = N; Last Coding Exon = N; UTR = Y; Out-of-Frame = N; Creates a PTC when Skipped = N; Codes for the Only Functional Domain = N; Codes for the Only Repeat Domain = N; Contains a LP/P In-Frame Deletion = N; ≥ 10% of CDS and Codes for Multiple Domains/Repeats = N	Indispensable
NM_001375834	WIPF1	2	0.24	0.17	0.23	0	0	0.18	0.17	0.35	0.41	0.17	0.2	1.92	0.53	46.71	0.75	0.88	0.269878	First Coding Exon = Y; Last Coding Exon = N; UTR = N; Out-of-Frame = N; Creates a PTC when Skipped = N; Codes for the Only Functional Domain = N; Codes for the Only Repeat Domain = N; Contains a LP/P In-Frame Deletion = N; ≥ 10% of CDS and Codes for Multiple Domains/Repeats = N	Indispensable
NM_001375834	WIPF1	8	0.24	0.17	0.23	0	0	0.18	0.17	0.35	0.41	0.17	0.2	1.92	0.53	46.71	0.75	0.88	0.269878	First Coding Exon = N; Last Coding Exon = Y; UTR = N; Out-of-Frame = Y; Creates a PTC when Skipped = N; Codes for the Only Functional Domain = N; Codes for the Only Repeat Domain = N; Contains a LP/P In-Frame Deletion = N; ≥ 10% of CDS and Codes for Multiple Domains/Repeats = N	Indispensable
NM_001375834	WIPF1	5	0.24	0.17	0.23	0	0	0.18	0.17	0.35	0.41	0.17	0.2	1.92	0.53	46.71	0.75	0.88	0.269878	First Coding Exon = N; Last Coding Exon = N; UTR = N; Out-of-Frame = N; Creates a PTC when Skipped = N; Codes for the Only Functional Domain = N; Codes for the Only Repeat Domain = N; Contains a LP/P In-Frame Deletion = N; ≥ 10% of CDS and Codes for Multiple Domains/Repeats = Y	Indispensable
NM_015610	WIPI2	1	7.895	8.72	8.32	16.115	16.19	10.94	10.235	7.58	10.015	9.985	7.93	7.71	7.365	5.495	7.14	4.52	12.389	First Coding Exon = Y; Last Coding Exon = N; UTR = N; Out-of-Frame = Y; Creates a PTC when Skipped = N; Codes for the Only Functional Domain = N; Codes for the Only Repeat Domain = N; Contains a LP/P In-Frame Deletion = N; ≥ 10% of CDS and Codes for Multiple Domains/Repeats = N	Indispensable
NM_015610	WIPI2	3	7.895	8.72	8.32	16.115	16.19	10.94	10.235	7.58	10.015	9.985	7.93	7.71	7.365	5.495	7.14	4.52	12.389	First Coding Exon = N; Last Coding Exon = N; UTR = N; Out-of-Frame = Y; Creates a PTC when Skipped = N; Codes for the Only Functional Domain = N; Codes for the Only Repeat Domain = N; Contains a LP/P In-Frame Deletion = N; ≥ 10% of CDS and Codes for Multiple Domains/Repeats = N	Indispensable
NM_015610	WIPI2	4	7.895	8.72	8.32	16.115	16.19	10.94	10.235	7.58	10.015	9.985	7.93	7.71	7.365	5.495	7.14	4.52	12.389	First Coding Exon = N; Last Coding Exon = N; UTR = N; Out-of-Frame = Y; Creates a PTC when Skipped = N; Codes for the Only Functional Domain = N; Codes for the Only Repeat Domain = N; Contains a LP/P In-Frame Deletion = N; ≥ 10% of CDS and Codes for Multiple Domains/Repeats = Y	Indispensable
NM_015610	WIPI2	5	7.895	8.72	8.32	16.115	16.19	10.94	10.235	7.58	10.015	9.985	7.93	7.71	7.365	5.495	7.14	4.52	12.389	First Coding Exon = N; Last Coding Exon = N; UTR = N; Out-of-Frame = Y; Creates a PTC when Skipped = N; Codes for the Only Functional Domain = N; Codes for the Only Repeat Domain = N; Contains a LP/P In-Frame Deletion = N; ≥ 10% of CDS and Codes for Multiple Domains/Repeats = N	Indispensable
NM_015610	WIPI2	6	7.895	8.72	8.32	16.115	16.19	10.94	10.235	7.58	10.015	9.985	7.93	7.71	7.365	5.495	7.14	4.52	12.389	First Coding Exon = N; Last Coding Exon = N; UTR = N; Out-of-Frame = Y; Creates a PTC when Skipped = N; Codes for the Only Functional Domain = N; Codes for the Only Repeat Domain = N; Contains a LP/P In-Frame Deletion = N; ≥ 10% of CDS and Codes for Multiple Domains/Repeats = N	Indispensable
NM_015610	WIPI2	8	7.895	8.72	8.32	16.115	16.19	10.94	10.235	7.58	10.015	9.985	7.93	7.71	7.365	5.495	7.14	4.52	12.389	First Coding Exon = N; Last Coding Exon = N; UTR = N; Out-of-Frame = Y; Creates a PTC when Skipped = N; Codes for the Only Functional Domain = N; Codes for the Only Repeat Domain = N; Contains a LP/P In-Frame Deletion = N; ≥ 10% of CDS and Codes for Multiple Domains/Repeats = N	Indispensable
NM_015610	WIPI2	12	7.895	8.72	8.32	16.115	16.19	10.94	10.235	7.58	10.015	9.985	7.93	7.71	7.365	5.495	7.14	4.52	12.389	First Coding Exon = N; Last Coding Exon = N; UTR = N; Out-of-Frame = Y; Creates a PTC when Skipped = N; Codes for the Only Functional Domain = N; Codes for the Only Repeat Domain = N; Contains a LP/P In-Frame Deletion = N; ≥ 10% of CDS and Codes for Multiple Domains/Repeats = N	Indispensable
NM_015610	WIPI2	13	7.895	8.72	8.32	16.115	16.19	10.94	10.235	7.58	10.015	9.985	7.93	7.71	7.365	5.495	7.14	4.52	12.389	First Coding Exon = N; Last Coding Exon = Y; UTR = N; Out-of-Frame = N; Creates a PTC when Skipped = N; Codes for the Only Functional Domain = N; Codes for the Only Repeat Domain = N; Contains a LP/P In-Frame Deletion = N; ≥ 10% of CDS and Codes for Multiple Domains/Repeats = N	Indispensable
NM_024911	WLS	1	28.08	29.15	32.19	4.685	6.54	20.59	24.795	16.35	22.69	29.25	27.93	11.38	21.315	0.03	39.76	2.8	153.431	First Coding Exon = Y; Last Coding Exon = N; UTR = N; Out-of-Frame = Y; Creates a PTC when Skipped = N; Codes for the Only Functional Domain = N; Codes for the Only Repeat Domain = N; Contains a LP/P In-Frame Deletion = N; ≥ 10% of CDS and Codes for Multiple Domains/Repeats = N	Indispensable
NM_024911	WLS	3	28.08	29.15	32.19	4.685	6.54	20.59	24.795	16.35	22.69	29.25	27.93	11.38	21.315	0.03	39.76	2.8	153.431	First Coding Exon = N; Last Coding Exon = N; UTR = N; Out-of-Frame = Y; Creates a PTC when Skipped = N; Codes for the Only Functional Domain = N; Codes for the Only Repeat Domain = N; Contains a LP/P In-Frame Deletion = N; ≥ 10% of CDS and Codes for Multiple Domains/Repeats = N	Indispensable
NM_024911	WLS	5	28.08	29.15	32.19	4.685	6.54	20.59	24.795	16.35	22.69	29.25	27.93	11.38	21.315	0.03	39.76	2.8	153.431	First Coding Exon = N; Last Coding Exon = N; UTR = N; Out-of-Frame = Y; Creates a PTC when Skipped = N; Codes for the Only Functional Domain = N; Codes for the Only Repeat Domain = N; Contains a LP/P In-Frame Deletion = N; ≥ 10% of CDS and Codes for Multiple Domains/Repeats = N	Indispensable
NM_024911	WLS	6	28.08	29.15	32.19	4.685	6.54	20.59	24.795	16.35	22.69	29.25	27.93	11.38	21.315	0.03	39.76	2.8	153.431	First Coding Exon = N; Last Coding Exon = N; UTR = N; Out-of-Frame = Y; Creates a PTC when Skipped = N; Codes for the Only Functional Domain = N; Codes for the Only Repeat Domain = N; Contains a LP/P In-Frame Deletion = N; ≥ 10% of CDS and Codes for Multiple Domains/Repeats = N	Indispensable
NM_024911	WLS	7	28.08	29.15	32.19	4.685	6.54	20.59	24.795	16.35	22.69	29.25	27.93	11.38	21.315	0.03	39.76	2.8	153.431	First Coding Exon = N; Last Coding Exon = N; UTR = N; Out-of-Frame = Y; Creates a PTC when Skipped = N; Codes for the Only Functional Domain = N; Codes for the Only Repeat Domain = N; Contains a LP/P In-Frame Deletion = N; ≥ 10% of CDS and Codes for Multiple Domains/Repeats = N	Indispensable
NM_024911	WLS	8	28.08	29.15	32.19	4.685	6.54	20.59	24.795	16.35	22.69	29.25	27.93	11.38	21.315	0.03	39.76	2.8	153.431	First Coding Exon = N; Last Coding Exon = N; UTR = N; Out-of-Frame = Y; Creates a PTC when Skipped = N; Codes for the Only Functional Domain = N; Codes for the Only Repeat Domain = N; Contains a LP/P In-Frame Deletion = N; ≥ 10% of CDS and Codes for Multiple Domains/Repeats = N	Indispensable
NM_024911	WLS	11	28.08	29.15	32.19	4.685	6.54	20.59	24.795	16.35	22.69	29.25	27.93	11.38	21.315	0.03	39.76	2.8	153.431	First Coding Exon = N; Last Coding Exon = N; UTR = N; Out-of-Frame = Y; Creates a PTC when Skipped = N; Codes for the Only Functional Domain = N; Codes for the Only Repeat Domain = N; Contains a LP/P In-Frame Deletion = N; ≥ 10% of CDS and Codes for Multiple Domains/Repeats = N	Indispensable
NM_024911	WLS	12	28.08	29.15	32.19	4.685	6.54	20.59	24.795	16.35	22.69	29.25	27.93	11.38	21.315	0.03	39.76	2.8	153.431	First Coding Exon = N; Last Coding Exon = Y; UTR = N; Out-of-Frame = Y; Creates a PTC when Skipped = N; Codes for the Only Functional Domain = N; Codes for the Only Repeat Domain = N; Contains a LP/P In-Frame Deletion = N; ≥ 10% of CDS and Codes for Multiple Domains/Repeats = N	Indispensable
NM_018979	WNK1	1	0	0	0	0	0	0	0	0	0	0	0	0	0	0	0	0	0.652888	First Coding Exon = Y; Last Coding Exon = N; UTR = N; Out-of-Frame = N; Creates a PTC when Skipped = N; Codes for the Only Functional Domain = Y; Codes for the Only Repeat Domain = N; Contains a LP/P In-Frame Deletion = N; ≥ 10% of CDS and Codes for Multiple Domains/Repeats = N	Indispensable
NM_018979	WNK1	2	0	0	0	0	0	0	0	0	0	0	0	0	0	0	0	0	0.652888	First Coding Exon = N; Last Coding Exon = N; UTR = N; Out-of-Frame = Y; Creates a PTC when Skipped = N; Codes for the Only Functional Domain = Y; Codes for the Only Repeat Domain = N; Contains a LP/P In-Frame Deletion = N; ≥ 10% of CDS and Codes for Multiple Domains/Repeats = N	Indispensable
NM_018979	WNK1	3	0	0	0	0	0	0	0	0	0	0	0	0	0	0	0	0	0.652888	First Coding Exon = N; Last Coding Exon = N; UTR = N; Out-of-Frame = Y; Creates a PTC when Skipped = N; Codes for the Only Functional Domain = Y; Codes for the Only Repeat Domain = N; Contains a LP/P In-Frame Deletion = N; ≥ 10% of CDS and Codes for Multiple Domains/Repeats = N	Indispensable
NM_018979	WNK1	4	0	0	0	0	0	0	0	0	0	0	0	0	0	0	0	0	0.652888	First Coding Exon = N; Last Coding Exon = N; UTR = N; Out-of-Frame = Y; Creates a PTC when Skipped = N; Codes for the Only Functional Domain = Y; Codes for the Only Repeat Domain = N; Contains a LP/P In-Frame Deletion = N; ≥ 10% of CDS and Codes for Multiple Domains/Repeats = N	Indispensable
NM_018979	WNK1	5	0	0	0	0	0	0	0	0	0	0	0	0	0	0	0	0	0.652888	First Coding Exon = N; Last Coding Exon = N; UTR = N; Out-of-Frame = Y; Creates a PTC when Skipped = N; Codes for the Only Functional Domain = Y; Codes for the Only Repeat Domain = N; Contains a LP/P In-Frame Deletion = N; ≥ 10% of CDS and Codes for Multiple Domains/Repeats = N	Indispensable
NM_018979	WNK1	6	0	0	0	0	0	0	0	0	0	0	0	0	0	0	0	0	0.652888	First Coding Exon = N; Last Coding Exon = N; UTR = N; Out-of-Frame = Y; Creates a PTC when Skipped = N; Codes for the Only Functional Domain = Y; Codes for the Only Repeat Domain = N; Contains a LP/P In-Frame Deletion = N; ≥ 10% of CDS and Codes for Multiple Domains/Repeats = N	Indispensable
NM_018979	WNK1	7	0	0	0	0	0	0	0	0	0	0	0	0	0	0	0	0	0.652888	First Coding Exon = N; Last Coding Exon = N; UTR = N; Out-of-Frame = Y; Creates a PTC when Skipped = N; Codes for the Only Functional Domain = N; Codes for the Only Repeat Domain = N; Contains a LP/P In-Frame Deletion = N; ≥ 10% of CDS and Codes for Multiple Domains/Repeats = N	Indispensable
NM_018979	WNK1	8	0	0	0	0	0	0	0	0	0	0	0	0	0	0	0	0	0.652888	First Coding Exon = N; Last Coding Exon = N; UTR = N; Out-of-Frame = Y; Creates a PTC when Skipped = N; Codes for the Only Functional Domain = N; Codes for the Only Repeat Domain = N; Contains a LP/P In-Frame Deletion = N; ≥ 10% of CDS and Codes for Multiple Domains/Repeats = N	Indispensable
NM_018979	WNK1	13	0	0	0	0	0	0	0	0	0	0	0	0	0	0	0	0	0.652888	First Coding Exon = N; Last Coding Exon = N; UTR = N; Out-of-Frame = Y; Creates a PTC when Skipped = N; Codes for the Only Functional Domain = N; Codes for the Only Repeat Domain = N; Contains a LP/P In-Frame Deletion = N; ≥ 10% of CDS and Codes for Multiple Domains/Repeats = N	Indispensable
NM_018979	WNK1	14	0	0	0	0	0	0	0	0	0	0	0	0	0	0	0	0	0.652888	First Coding Exon = N; Last Coding Exon = N; UTR = N; Out-of-Frame = Y; Creates a PTC when Skipped = N; Codes for the Only Functional Domain = N; Codes for the Only Repeat Domain = N; Contains a LP/P In-Frame Deletion = N; ≥ 10% of CDS and Codes for Multiple Domains/Repeats = N	Indispensable
NM_018979	WNK1	17	0	0	0	0	0	0	0	0	0	0	0	0	0	0	0	0	0.652888	First Coding Exon = N; Last Coding Exon = N; UTR = N; Out-of-Frame = Y; Creates a PTC when Skipped = N; Codes for the Only Functional Domain = N; Codes for the Only Repeat Domain = N; Contains a LP/P In-Frame Deletion = N; ≥ 10% of CDS and Codes for Multiple Domains/Repeats = N	Indispensable
NM_018979	WNK1	19	0	0	0	0	0	0	0	0	0	0	0	0	0	0	0	0	0.652888	First Coding Exon = N; Last Coding Exon = N; UTR = N; Out-of-Frame = Y; Creates a PTC when Skipped = N; Codes for the Only Functional Domain = N; Codes for the Only Repeat Domain = N; Contains a LP/P In-Frame Deletion = N; ≥ 10% of CDS and Codes for Multiple Domains/Repeats = N	Indispensable
NM_018979	WNK1	22	0	0	0	0	0	0	0	0	0	0	0	0	0	0	0	0	0.652888	First Coding Exon = N; Last Coding Exon = N; UTR = N; Out-of-Frame = Y; Creates a PTC when Skipped = N; Codes for the Only Functional Domain = N; Codes for the Only Repeat Domain = N; Contains a LP/P In-Frame Deletion = N; ≥ 10% of CDS and Codes for Multiple Domains/Repeats = N	Indispensable
NM_018979	WNK1	23	0	0	0	0	0	0	0	0	0	0	0	0	0	0	0	0	0.652888	First Coding Exon = N; Last Coding Exon = N; UTR = N; Out-of-Frame = Y; Creates a PTC when Skipped = N; Codes for the Only Functional Domain = N; Codes for the Only Repeat Domain = N; Contains a LP/P In-Frame Deletion = N; ≥ 10% of CDS and Codes for Multiple Domains/Repeats = N	Indispensable
NM_018979	WNK1	24	0	0	0	0	0	0	0	0	0	0	0	0	0	0	0	0	0.652888	First Coding Exon = N; Last Coding Exon = N; UTR = N; Out-of-Frame = Y; Creates a PTC when Skipped = N; Codes for the Only Functional Domain = N; Codes for the Only Repeat Domain = N; Contains a LP/P In-Frame Deletion = N; ≥ 10% of CDS and Codes for Multiple Domains/Repeats = N	Indispensable
NM_018979	WNK1	25	0	0	0	0	0	0	0	0	0	0	0	0	0	0	0	0	0.652888	First Coding Exon = N; Last Coding Exon = N; UTR = N; Out-of-Frame = Y; Creates a PTC when Skipped = N; Codes for the Only Functional Domain = N; Codes for the Only Repeat Domain = N; Contains a LP/P In-Frame Deletion = N; ≥ 10% of CDS and Codes for Multiple Domains/Repeats = N	Indispensable
NM_018979	WNK1	27	0	0	0	0	0	0	0	0	0	0	0	0	0	0	0	0	0.652888	First Coding Exon = N; Last Coding Exon = N; UTR = N; Out-of-Frame = Y; Creates a PTC when Skipped = N; Codes for the Only Functional Domain = N; Codes for the Only Repeat Domain = N; Contains a LP/P In-Frame Deletion = N; ≥ 10% of CDS and Codes for Multiple Domains/Repeats = N	Indispensable
NM_018979	WNK1	28	0	0	0	0	0	0	0	0	0	0	0	0	0	0	0	0	0.652888	First Coding Exon = N; Last Coding Exon = Y; UTR = N; Out-of-Frame = Y; Creates a PTC when Skipped = N; Codes for the Only Functional Domain = N; Codes for the Only Repeat Domain = N; Contains a LP/P In-Frame Deletion = N; ≥ 10% of CDS and Codes for Multiple Domains/Repeats = N	Indispensable
NM_020922	WNK3	2	0	0	0	0	0.1	0	0	0	0.05	0	0	0	0	0	0	0	0.397827	First Coding Exon = Y; Last Coding Exon = N; UTR = N; Out-of-Frame = N; Creates a PTC when Skipped = N; Codes for the Only Functional Domain = Y; Codes for the Only Repeat Domain = N; Contains a LP/P In-Frame Deletion = N; ≥ 10% of CDS and Codes for Multiple Domains/Repeats = N	Indispensable
NM_020922	WNK3	3	0	0	0	0	0.1	0	0	0	0.05	0	0	0	0	0	0	0	0.397827	First Coding Exon = N; Last Coding Exon = N; UTR = N; Out-of-Frame = Y; Creates a PTC when Skipped = N; Codes for the Only Functional Domain = Y; Codes for the Only Repeat Domain = N; Contains a LP/P In-Frame Deletion = N; ≥ 10% of CDS and Codes for Multiple Domains/Repeats = N	Indispensable
NM_020922	WNK3	4	0	0	0	0	0.1	0	0	0	0.05	0	0	0	0	0	0	0	0.397827	First Coding Exon = N; Last Coding Exon = N; UTR = N; Out-of-Frame = Y; Creates a PTC when Skipped = N; Codes for the Only Functional Domain = Y; Codes for the Only Repeat Domain = N; Contains a LP/P In-Frame Deletion = N; ≥ 10% of CDS and Codes for Multiple Domains/Repeats = N	Indispensable
NM_020922	WNK3	5	0	0	0	0	0.1	0	0	0	0.05	0	0	0	0	0	0	0	0.397827	First Coding Exon = N; Last Coding Exon = N; UTR = N; Out-of-Frame = Y; Creates a PTC when Skipped = N; Codes for the Only Functional Domain = Y; Codes for the Only Repeat Domain = N; Contains a LP/P In-Frame Deletion = N; ≥ 10% of CDS and Codes for Multiple Domains/Repeats = N	Indispensable
NM_020922	WNK3	6	0	0	0	0	0.1	0	0	0	0.05	0	0	0	0	0	0	0	0.397827	First Coding Exon = N; Last Coding Exon = N; UTR = N; Out-of-Frame = Y; Creates a PTC when Skipped = N; Codes for the Only Functional Domain = Y; Codes for the Only Repeat Domain = N; Contains a LP/P In-Frame Deletion = N; ≥ 10% of CDS and Codes for Multiple Domains/Repeats = N	Indispensable
NM_020922	WNK3	7	0	0	0	0	0.1	0	0	0	0.05	0	0	0	0	0	0	0	0.397827	First Coding Exon = N; Last Coding Exon = N; UTR = N; Out-of-Frame = Y; Creates a PTC when Skipped = N; Codes for the Only Functional Domain = Y; Codes for the Only Repeat Domain = N; Contains a LP/P In-Frame Deletion = N; ≥ 10% of CDS and Codes for Multiple Domains/Repeats = N	Indispensable
NM_020922	WNK3	1	0	0	0	0	0.1	0	0	0	0.05	0	0	0	0	0	0	0	0.397827	First Coding Exon = N; Last Coding Exon = N; UTR = Y; Out-of-Frame = Y; Creates a PTC when Skipped = N; Codes for the Only Functional Domain = N; Codes for the Only Repeat Domain = N; Contains a LP/P In-Frame Deletion = N; ≥ 10% of CDS and Codes for Multiple Domains/Repeats = N	Indispensable
NM_020922	WNK3	8	0	0	0	0	0.1	0	0	0	0.05	0	0	0	0	0	0	0	0.397827	First Coding Exon = N; Last Coding Exon = N; UTR = N; Out-of-Frame = Y; Creates a PTC when Skipped = N; Codes for the Only Functional Domain = N; Codes for the Only Repeat Domain = N; Contains a LP/P In-Frame Deletion = N; ≥ 10% of CDS and Codes for Multiple Domains/Repeats = N	Indispensable
NM_020922	WNK3	9	0	0	0	0	0.1	0	0	0	0.05	0	0	0	0	0	0	0	0.397827	First Coding Exon = N; Last Coding Exon = N; UTR = N; Out-of-Frame = Y; Creates a PTC when Skipped = N; Codes for the Only Functional Domain = N; Codes for the Only Repeat Domain = N; Contains a LP/P In-Frame Deletion = N; ≥ 10% of CDS and Codes for Multiple Domains/Repeats = N	Indispensable
NM_020922	WNK3	11	0	0	0	0	0.1	0	0	0	0.05	0	0	0	0	0	0	0	0.397827	First Coding Exon = N; Last Coding Exon = N; UTR = N; Out-of-Frame = Y; Creates a PTC when Skipped = N; Codes for the Only Functional Domain = N; Codes for the Only Repeat Domain = N; Contains a LP/P In-Frame Deletion = N; ≥ 10% of CDS and Codes for Multiple Domains/Repeats = N	Indispensable
NM_020922	WNK3	12	0	0	0	0	0.1	0	0	0	0.05	0	0	0	0	0	0	0	0.397827	First Coding Exon = N; Last Coding Exon = N; UTR = N; Out-of-Frame = Y; Creates a PTC when Skipped = N; Codes for the Only Functional Domain = N; Codes for the Only Repeat Domain = N; Contains a LP/P In-Frame Deletion = N; ≥ 10% of CDS and Codes for Multiple Domains/Repeats = N	Indispensable
NM_020922	WNK3	15	0	0	0	0	0.1	0	0	0	0.05	0	0	0	0	0	0	0	0.397827	First Coding Exon = N; Last Coding Exon = N; UTR = N; Out-of-Frame = Y; Creates a PTC when Skipped = N; Codes for the Only Functional Domain = N; Codes for the Only Repeat Domain = N; Contains a LP/P In-Frame Deletion = N; ≥ 10% of CDS and Codes for Multiple Domains/Repeats = N	Indispensable
NM_020922	WNK3	17	0	0	0	0	0.1	0	0	0	0.05	0	0	0	0	0	0	0	0.397827	First Coding Exon = N; Last Coding Exon = N; UTR = N; Out-of-Frame = Y; Creates a PTC when Skipped = N; Codes for the Only Functional Domain = N; Codes for the Only Repeat Domain = N; Contains a LP/P In-Frame Deletion = N; ≥ 10% of CDS and Codes for Multiple Domains/Repeats = N	Indispensable
NM_020922	WNK3	18	0	0	0	0	0.1	0	0	0	0.05	0	0	0	0	0	0	0	0.397827	First Coding Exon = N; Last Coding Exon = N; UTR = N; Out-of-Frame = Y; Creates a PTC when Skipped = N; Codes for the Only Functional Domain = N; Codes for the Only Repeat Domain = N; Contains a LP/P In-Frame Deletion = N; ≥ 10% of CDS and Codes for Multiple Domains/Repeats = N	Indispensable
NM_020922	WNK3	19	0	0	0	0	0.1	0	0	0	0.05	0	0	0	0	0	0	0	0.397827	First Coding Exon = N; Last Coding Exon = N; UTR = N; Out-of-Frame = Y; Creates a PTC when Skipped = N; Codes for the Only Functional Domain = N; Codes for the Only Repeat Domain = N; Contains a LP/P In-Frame Deletion = N; ≥ 10% of CDS and Codes for Multiple Domains/Repeats = N	Indispensable
NM_020922	WNK3	20	0	0	0	0	0.1	0	0	0	0.05	0	0	0	0	0	0	0	0.397827	First Coding Exon = N; Last Coding Exon = N; UTR = N; Out-of-Frame = Y; Creates a PTC when Skipped = N; Codes for the Only Functional Domain = N; Codes for the Only Repeat Domain = N; Contains a LP/P In-Frame Deletion = N; ≥ 10% of CDS and Codes for Multiple Domains/Repeats = N	Indispensable
NM_020922	WNK3	21	0	0	0	0	0.1	0	0	0	0.05	0	0	0	0	0	0	0	0.397827	First Coding Exon = N; Last Coding Exon = N; UTR = N; Out-of-Frame = Y; Creates a PTC when Skipped = N; Codes for the Only Functional Domain = N; Codes for the Only Repeat Domain = N; Contains a LP/P In-Frame Deletion = N; ≥ 10% of CDS and Codes for Multiple Domains/Repeats = N	Indispensable
NM_020922	WNK3	23	0	0	0	0	0.1	0	0	0	0.05	0	0	0	0	0	0	0	0.397827	First Coding Exon = N; Last Coding Exon = N; UTR = N; Out-of-Frame = Y; Creates a PTC when Skipped = N; Codes for the Only Functional Domain = N; Codes for the Only Repeat Domain = N; Contains a LP/P In-Frame Deletion = N; ≥ 10% of CDS and Codes for Multiple Domains/Repeats = N	Indispensable
NM_020922	WNK3	24	0	0	0	0	0.1	0	0	0	0.05	0	0	0	0	0	0	0	0.397827	First Coding Exon = N; Last Coding Exon = Y; UTR = N; Out-of-Frame = Y; Creates a PTC when Skipped = N; Codes for the Only Functional Domain = N; Codes for the Only Repeat Domain = N; Contains a LP/P In-Frame Deletion = N; ≥ 10% of CDS and Codes for Multiple Domains/Repeats = N	Indispensable
NM_032387	WNK4	1	0.08	0.05	0.04	0.07	0.09	0.08	0.05	0.305	0.06	0.04	0.03	0.13	0.09	0.05	3.94	0.06	0.204393	First Coding Exon = Y; Last Coding Exon = N; UTR = N; Out-of-Frame = N; Creates a PTC when Skipped = N; Codes for the Only Functional Domain = Y; Codes for the Only Repeat Domain = N; Contains a LP/P In-Frame Deletion = N; ≥ 10% of CDS and Codes for Multiple Domains/Repeats = N	Indispensable
NM_032387	WNK4	2	0.08	0.05	0.04	0.07	0.09	0.08	0.05	0.305	0.06	0.04	0.03	0.13	0.09	0.05	3.94	0.06	0.204393	First Coding Exon = N; Last Coding Exon = N; UTR = N; Out-of-Frame = Y; Creates a PTC when Skipped = N; Codes for the Only Functional Domain = Y; Codes for the Only Repeat Domain = N; Contains a LP/P In-Frame Deletion = N; ≥ 10% of CDS and Codes for Multiple Domains/Repeats = N	Indispensable
NM_032387	WNK4	3	0.08	0.05	0.04	0.07	0.09	0.08	0.05	0.305	0.06	0.04	0.03	0.13	0.09	0.05	3.94	0.06	0.204393	First Coding Exon = N; Last Coding Exon = N; UTR = N; Out-of-Frame = Y; Creates a PTC when Skipped = N; Codes for the Only Functional Domain = Y; Codes for the Only Repeat Domain = N; Contains a LP/P In-Frame Deletion = N; ≥ 10% of CDS and Codes for Multiple Domains/Repeats = N	Indispensable
NM_032387	WNK4	4	0.08	0.05	0.04	0.07	0.09	0.08	0.05	0.305	0.06	0.04	0.03	0.13	0.09	0.05	3.94	0.06	0.204393	First Coding Exon = N; Last Coding Exon = N; UTR = N; Out-of-Frame = Y; Creates a PTC when Skipped = N; Codes for the Only Functional Domain = Y; Codes for the Only Repeat Domain = N; Contains a LP/P In-Frame Deletion = N; ≥ 10% of CDS and Codes for Multiple Domains/Repeats = N	Indispensable
NM_032387	WNK4	5	0.08	0.05	0.04	0.07	0.09	0.08	0.05	0.305	0.06	0.04	0.03	0.13	0.09	0.05	3.94	0.06	0.204393	First Coding Exon = N; Last Coding Exon = N; UTR = N; Out-of-Frame = Y; Creates a PTC when Skipped = N; Codes for the Only Functional Domain = Y; Codes for the Only Repeat Domain = N; Contains a LP/P In-Frame Deletion = N; ≥ 10% of CDS and Codes for Multiple Domains/Repeats = N	Indispensable
NM_032387	WNK4	6	0.08	0.05	0.04	0.07	0.09	0.08	0.05	0.305	0.06	0.04	0.03	0.13	0.09	0.05	3.94	0.06	0.204393	First Coding Exon = N; Last Coding Exon = N; UTR = N; Out-of-Frame = Y; Creates a PTC when Skipped = N; Codes for the Only Functional Domain = Y; Codes for the Only Repeat Domain = N; Contains a LP/P In-Frame Deletion = N; ≥ 10% of CDS and Codes for Multiple Domains/Repeats = N	Indispensable
NM_032387	WNK4	7	0.08	0.05	0.04	0.07	0.09	0.08	0.05	0.305	0.06	0.04	0.03	0.13	0.09	0.05	3.94	0.06	0.204393	First Coding Exon = N; Last Coding Exon = N; UTR = N; Out-of-Frame = Y; Creates a PTC when Skipped = N; Codes for the Only Functional Domain = N; Codes for the Only Repeat Domain = N; Contains a LP/P In-Frame Deletion = N; ≥ 10% of CDS and Codes for Multiple Domains/Repeats = N	Indispensable
NM_032387	WNK4	8	0.08	0.05	0.04	0.07	0.09	0.08	0.05	0.305	0.06	0.04	0.03	0.13	0.09	0.05	3.94	0.06	0.204393	First Coding Exon = N; Last Coding Exon = N; UTR = N; Out-of-Frame = Y; Creates a PTC when Skipped = N; Codes for the Only Functional Domain = N; Codes for the Only Repeat Domain = N; Contains a LP/P In-Frame Deletion = N; ≥ 10% of CDS and Codes for Multiple Domains/Repeats = N	Indispensable
NM_032387	WNK4	9	0.08	0.05	0.04	0.07	0.09	0.08	0.05	0.305	0.06	0.04	0.03	0.13	0.09	0.05	3.94	0.06	0.204393	First Coding Exon = N; Last Coding Exon = N; UTR = N; Out-of-Frame = Y; Creates a PTC when Skipped = N; Codes for the Only Functional Domain = N; Codes for the Only Repeat Domain = N; Contains a LP/P In-Frame Deletion = N; ≥ 10% of CDS and Codes for Multiple Domains/Repeats = N	Indispensable
NM_032387	WNK4	10	0.08	0.05	0.04	0.07	0.09	0.08	0.05	0.305	0.06	0.04	0.03	0.13	0.09	0.05	3.94	0.06	0.204393	First Coding Exon = N; Last Coding Exon = N; UTR = N; Out-of-Frame = Y; Creates a PTC when Skipped = N; Codes for the Only Functional Domain = N; Codes for the Only Repeat Domain = N; Contains a LP/P In-Frame Deletion = N; ≥ 10% of CDS and Codes for Multiple Domains/Repeats = N	Indispensable
NM_032387	WNK4	13	0.08	0.05	0.04	0.07	0.09	0.08	0.05	0.305	0.06	0.04	0.03	0.13	0.09	0.05	3.94	0.06	0.204393	First Coding Exon = N; Last Coding Exon = N; UTR = N; Out-of-Frame = Y; Creates a PTC when Skipped = N; Codes for the Only Functional Domain = N; Codes for the Only Repeat Domain = N; Contains a LP/P In-Frame Deletion = N; ≥ 10% of CDS and Codes for Multiple Domains/Repeats = N	Indispensable
NM_032387	WNK4	14	0.08	0.05	0.04	0.07	0.09	0.08	0.05	0.305	0.06	0.04	0.03	0.13	0.09	0.05	3.94	0.06	0.204393	First Coding Exon = N; Last Coding Exon = N; UTR = N; Out-of-Frame = Y; Creates a PTC when Skipped = N; Codes for the Only Functional Domain = N; Codes for the Only Repeat Domain = N; Contains a LP/P In-Frame Deletion = N; ≥ 10% of CDS and Codes for Multiple Domains/Repeats = N	Indispensable
NM_032387	WNK4	15	0.08	0.05	0.04	0.07	0.09	0.08	0.05	0.305	0.06	0.04	0.03	0.13	0.09	0.05	3.94	0.06	0.204393	First Coding Exon = N; Last Coding Exon = N; UTR = N; Out-of-Frame = Y; Creates a PTC when Skipped = N; Codes for the Only Functional Domain = N; Codes for the Only Repeat Domain = N; Contains a LP/P In-Frame Deletion = N; ≥ 10% of CDS and Codes for Multiple Domains/Repeats = N	Indispensable
NM_032387	WNK4	16	0.08	0.05	0.04	0.07	0.09	0.08	0.05	0.305	0.06	0.04	0.03	0.13	0.09	0.05	3.94	0.06	0.204393	First Coding Exon = N; Last Coding Exon = N; UTR = N; Out-of-Frame = Y; Creates a PTC when Skipped = N; Codes for the Only Functional Domain = N; Codes for the Only Repeat Domain = N; Contains a LP/P In-Frame Deletion = N; ≥ 10% of CDS and Codes for Multiple Domains/Repeats = N	Indispensable
NM_032387	WNK4	17	0.08	0.05	0.04	0.07	0.09	0.08	0.05	0.305	0.06	0.04	0.03	0.13	0.09	0.05	3.94	0.06	0.204393	First Coding Exon = N; Last Coding Exon = N; UTR = N; Out-of-Frame = Y; Creates a PTC when Skipped = N; Codes for the Only Functional Domain = N; Codes for the Only Repeat Domain = N; Contains a LP/P In-Frame Deletion = N; ≥ 10% of CDS and Codes for Multiple Domains/Repeats = N	Indispensable
NM_032387	WNK4	18	0.08	0.05	0.04	0.07	0.09	0.08	0.05	0.305	0.06	0.04	0.03	0.13	0.09	0.05	3.94	0.06	0.204393	First Coding Exon = N; Last Coding Exon = N; UTR = N; Out-of-Frame = Y; Creates a PTC when Skipped = N; Codes for the Only Functional Domain = N; Codes for the Only Repeat Domain = N; Contains a LP/P In-Frame Deletion = N; ≥ 10% of CDS and Codes for Multiple Domains/Repeats = N	Indispensable
NM_032387	WNK4	19	0.08	0.05	0.04	0.07	0.09	0.08	0.05	0.305	0.06	0.04	0.03	0.13	0.09	0.05	3.94	0.06	0.204393	First Coding Exon = N; Last Coding Exon = Y; UTR = N; Out-of-Frame = N; Creates a PTC when Skipped = N; Codes for the Only Functional Domain = N; Codes for the Only Repeat Domain = N; Contains a LP/P In-Frame Deletion = N; ≥ 10% of CDS and Codes for Multiple Domains/Repeats = N	Indispensable
NM_005430	WNT1	1	0.04	0.11	0.16	0	0.02	0.29	0.2	0.04	0.04	0.525	0.1	0.03	0.01	0.04	0	0.01	0.0108649	First Coding Exon = Y; Last Coding Exon = N; UTR = N; Out-of-Frame = Y; Creates a PTC when Skipped = N; Codes for the Only Functional Domain = N; Codes for the Only Repeat Domain = N; Contains a LP/P In-Frame Deletion = N; ≥ 10% of CDS and Codes for Multiple Domains/Repeats = N	Indispensable
NM_005430	WNT1	2	0.04	0.11	0.16	0	0.02	0.29	0.2	0.04	0.04	0.525	0.1	0.03	0.01	0.04	0	0.01	0.0108649	First Coding Exon = N; Last Coding Exon = N; UTR = N; Out-of-Frame = Y; Creates a PTC when Skipped = N; Codes for the Only Functional Domain = N; Codes for the Only Repeat Domain = N; Contains a LP/P In-Frame Deletion = N; ≥ 10% of CDS and Codes for Multiple Domains/Repeats = N	Indispensable
NM_005430	WNT1	3	0.04	0.11	0.16	0	0.02	0.29	0.2	0.04	0.04	0.525	0.1	0.03	0.01	0.04	0	0.01	0.0108649	First Coding Exon = N; Last Coding Exon = N; UTR = N; Out-of-Frame = Y; Creates a PTC when Skipped = N; Codes for the Only Functional Domain = N; Codes for the Only Repeat Domain = N; Contains a LP/P In-Frame Deletion = N; ≥ 10% of CDS and Codes for Multiple Domains/Repeats = N	Indispensable
NM_005430	WNT1	4	0.04	0.11	0.16	0	0.02	0.29	0.2	0.04	0.04	0.525	0.1	0.03	0.01	0.04	0	0.01	0.0108649	First Coding Exon = N; Last Coding Exon = Y; UTR = N; Out-of-Frame = Y; Creates a PTC when Skipped = N; Codes for the Only Functional Domain = N; Codes for the Only Repeat Domain = N; Contains a LP/P In-Frame Deletion = N; ≥ 10% of CDS and Codes for Multiple Domains/Repeats = N	Indispensable
NM_025216	WNT10A	1	0.23	0.765	0.94	0.04	0.05	0.86	1	0.445	0.54	1.505	0.85	0.08	0.14	33.5	0	0.04	1.74909	First Coding Exon = Y; Last Coding Exon = N; UTR = N; Out-of-Frame = Y; Creates a PTC when Skipped = N; Codes for the Only Functional Domain = N; Codes for the Only Repeat Domain = N; Contains a LP/P In-Frame Deletion = Y; ≥ 10% of CDS and Codes for Multiple Domains/Repeats = N	Indispensable
NM_025216	WNT10A	2	0.23	0.765	0.94	0.04	0.05	0.86	1	0.445	0.54	1.505	0.85	0.08	0.14	33.5	0	0.04	1.74909	First Coding Exon = N; Last Coding Exon = N; UTR = N; Out-of-Frame = Y; Creates a PTC when Skipped = N; Codes for the Only Functional Domain = N; Codes for the Only Repeat Domain = N; Contains a LP/P In-Frame Deletion = N; ≥ 10% of CDS and Codes for Multiple Domains/Repeats = N	Indispensable
NM_025216	WNT10A	3	0.23	0.765	0.94	0.04	0.05	0.86	1	0.445	0.54	1.505	0.85	0.08	0.14	33.5	0	0.04	1.74909	First Coding Exon = N; Last Coding Exon = N; UTR = N; Out-of-Frame = Y; Creates a PTC when Skipped = N; Codes for the Only Functional Domain = N; Codes for the Only Repeat Domain = N; Contains a LP/P In-Frame Deletion = N; ≥ 10% of CDS and Codes for Multiple Domains/Repeats = N	Indispensable
NM_025216	WNT10A	4	0.23	0.765	0.94	0.04	0.05	0.86	1	0.445	0.54	1.505	0.85	0.08	0.14	33.5	0	0.04	1.74909	First Coding Exon = N; Last Coding Exon = Y; UTR = N; Out-of-Frame = N; Creates a PTC when Skipped = N; Codes for the Only Functional Domain = N; Codes for the Only Repeat Domain = N; Contains a LP/P In-Frame Deletion = N; ≥ 10% of CDS and Codes for Multiple Domains/Repeats = N	Indispensable
NM_003394	WNT10B	1	6.305	9.245	7.38	0	0.04	13.03	11.635	4.19	2.895	16.81	5.85	0.46	1.105	0.335	0	0.07	0.0393332	First Coding Exon = N; Last Coding Exon = N; UTR = Y; Out-of-Frame = Y; Creates a PTC when Skipped = N; Codes for the Only Functional Domain = N; Codes for the Only Repeat Domain = N; Contains a LP/P In-Frame Deletion = N; ≥ 10% of CDS and Codes for Multiple Domains/Repeats = N	Indispensable
NM_003394	WNT10B	2	6.305	9.245	7.38	0	0.04	13.03	11.635	4.19	2.895	16.81	5.85	0.46	1.105	0.335	0	0.07	0.0393332	First Coding Exon = Y; Last Coding Exon = N; UTR = N; Out-of-Frame = Y; Creates a PTC when Skipped = N; Codes for the Only Functional Domain = N; Codes for the Only Repeat Domain = N; Contains a LP/P In-Frame Deletion = N; ≥ 10% of CDS and Codes for Multiple Domains/Repeats = N	Indispensable
NM_003394	WNT10B	3	6.305	9.245	7.38	0	0.04	13.03	11.635	4.19	2.895	16.81	5.85	0.46	1.105	0.335	0	0.07	0.0393332	First Coding Exon = N; Last Coding Exon = N; UTR = N; Out-of-Frame = Y; Creates a PTC when Skipped = N; Codes for the Only Functional Domain = N; Codes for the Only Repeat Domain = N; Contains a LP/P In-Frame Deletion = N; ≥ 10% of CDS and Codes for Multiple Domains/Repeats = N	Indispensable
NM_003394	WNT10B	4	6.305	9.245	7.38	0	0.04	13.03	11.635	4.19	2.895	16.81	5.85	0.46	1.105	0.335	0	0.07	0.0393332	First Coding Exon = N; Last Coding Exon = N; UTR = N; Out-of-Frame = Y; Creates a PTC when Skipped = N; Codes for the Only Functional Domain = N; Codes for the Only Repeat Domain = N; Contains a LP/P In-Frame Deletion = N; ≥ 10% of CDS and Codes for Multiple Domains/Repeats = N	Indispensable
NM_003394	WNT10B	5	6.305	9.245	7.38	0	0.04	13.03	11.635	4.19	2.895	16.81	5.85	0.46	1.105	0.335	0	0.07	0.0393332	First Coding Exon = N; Last Coding Exon = Y; UTR = N; Out-of-Frame = Y; Creates a PTC when Skipped = N; Codes for the Only Functional Domain = N; Codes for the Only Repeat Domain = N; Contains a LP/P In-Frame Deletion = N; ≥ 10% of CDS and Codes for Multiple Domains/Repeats = N	Indispensable
NM_004626	WNT11	1	0.27	0.3	0.63	1.225	1.98	0.35	0.34	0.4	0.595	1.125	0.53	0.27	0.42	0.655	0.06	1.72	0.366363	First Coding Exon = Y; Last Coding Exon = N; UTR = N; Out-of-Frame = Y; Creates a PTC when Skipped = N; Codes for the Only Functional Domain = N; Codes for the Only Repeat Domain = N; Contains a LP/P In-Frame Deletion = N; ≥ 10% of CDS and Codes for Multiple Domains/Repeats = N	Indispensable
NM_004626	WNT11	2	0.27	0.3	0.63	1.225	1.98	0.35	0.34	0.4	0.595	1.125	0.53	0.27	0.42	0.655	0.06	1.72	0.366363	First Coding Exon = N; Last Coding Exon = N; UTR = N; Out-of-Frame = Y; Creates a PTC when Skipped = N; Codes for the Only Functional Domain = N; Codes for the Only Repeat Domain = N; Contains a LP/P In-Frame Deletion = N; ≥ 10% of CDS and Codes for Multiple Domains/Repeats = N	Indispensable
NM_004626	WNT11	3	0.27	0.3	0.63	1.225	1.98	0.35	0.34	0.4	0.595	1.125	0.53	0.27	0.42	0.655	0.06	1.72	0.366363	First Coding Exon = N; Last Coding Exon = N; UTR = N; Out-of-Frame = Y; Creates a PTC when Skipped = N; Codes for the Only Functional Domain = N; Codes for the Only Repeat Domain = N; Contains a LP/P In-Frame Deletion = N; ≥ 10% of CDS and Codes for Multiple Domains/Repeats = N	Indispensable
NM_004626	WNT11	4	0.27	0.3	0.63	1.225	1.98	0.35	0.34	0.4	0.595	1.125	0.53	0.27	0.42	0.655	0.06	1.72	0.366363	First Coding Exon = N; Last Coding Exon = N; UTR = N; Out-of-Frame = Y; Creates a PTC when Skipped = N; Codes for the Only Functional Domain = N; Codes for the Only Repeat Domain = N; Contains a LP/P In-Frame Deletion = N; ≥ 10% of CDS and Codes for Multiple Domains/Repeats = N	Indispensable
NM_004626	WNT11	5	0.27	0.3	0.63	1.225	1.98	0.35	0.34	0.4	0.595	1.125	0.53	0.27	0.42	0.655	0.06	1.72	0.366363	First Coding Exon = N; Last Coding Exon = Y; UTR = N; Out-of-Frame = N; Creates a PTC when Skipped = N; Codes for the Only Functional Domain = N; Codes for the Only Repeat Domain = N; Contains a LP/P In-Frame Deletion = N; ≥ 10% of CDS and Codes for Multiple Domains/Repeats = N	Indispensable
NM_024494	WNT2B	1	0.145	0.21	0.57	0	0	0.59	0.59	0.08	0.16	0.965	0.33	0.35	0.1	0	0.35	0	0.466094	First Coding Exon = Y; Last Coding Exon = N; UTR = N; Out-of-Frame = Y; Creates a PTC when Skipped = N; Codes for the Only Functional Domain = N; Codes for the Only Repeat Domain = N; Contains a LP/P In-Frame Deletion = N; ≥ 10% of CDS and Codes for Multiple Domains/Repeats = N	Indispensable
NM_024494	WNT2B	2	0.145	0.21	0.57	0	0	0.59	0.59	0.08	0.16	0.965	0.33	0.35	0.1	0	0.35	0	0.466094	First Coding Exon = N; Last Coding Exon = N; UTR = N; Out-of-Frame = Y; Creates a PTC when Skipped = N; Codes for the Only Functional Domain = N; Codes for the Only Repeat Domain = N; Contains a LP/P In-Frame Deletion = N; ≥ 10% of CDS and Codes for Multiple Domains/Repeats = N	Indispensable
NM_024494	WNT2B	3	0.145	0.21	0.57	0	0	0.59	0.59	0.08	0.16	0.965	0.33	0.35	0.1	0	0.35	0	0.466094	First Coding Exon = N; Last Coding Exon = N; UTR = N; Out-of-Frame = Y; Creates a PTC when Skipped = N; Codes for the Only Functional Domain = N; Codes for the Only Repeat Domain = N; Contains a LP/P In-Frame Deletion = N; ≥ 10% of CDS and Codes for Multiple Domains/Repeats = N	Indispensable
NM_024494	WNT2B	4	0.145	0.21	0.57	0	0	0.59	0.59	0.08	0.16	0.965	0.33	0.35	0.1	0	0.35	0	0.466094	First Coding Exon = N; Last Coding Exon = N; UTR = N; Out-of-Frame = Y; Creates a PTC when Skipped = N; Codes for the Only Functional Domain = N; Codes for the Only Repeat Domain = N; Contains a LP/P In-Frame Deletion = N; ≥ 10% of CDS and Codes for Multiple Domains/Repeats = N	Indispensable
NM_024494	WNT2B	5	0.145	0.21	0.57	0	0	0.59	0.59	0.08	0.16	0.965	0.33	0.35	0.1	0	0.35	0	0.466094	First Coding Exon = N; Last Coding Exon = Y; UTR = N; Out-of-Frame = Y; Creates a PTC when Skipped = N; Codes for the Only Functional Domain = N; Codes for the Only Repeat Domain = N; Contains a LP/P In-Frame Deletion = N; ≥ 10% of CDS and Codes for Multiple Domains/Repeats = N	Indispensable
NM_030753	WNT3	1	1.045	1.965	1.01	1.84	2.46	2.57	2.65	1.195	2.765	2.06	0.67	0.79	1.405	0.07	0.57	3.97	0.00385645	First Coding Exon = Y; Last Coding Exon = N; UTR = N; Out-of-Frame = Y; Creates a PTC when Skipped = N; Codes for the Only Functional Domain = N; Codes for the Only Repeat Domain = N; Contains a LP/P In-Frame Deletion = N; ≥ 10% of CDS and Codes for Multiple Domains/Repeats = N	Indispensable
NM_030753	WNT3	2	1.045	1.965	1.01	1.84	2.46	2.57	2.65	1.195	2.765	2.06	0.67	0.79	1.405	0.07	0.57	3.97	0.00385645	First Coding Exon = N; Last Coding Exon = N; UTR = N; Out-of-Frame = Y; Creates a PTC when Skipped = N; Codes for the Only Functional Domain = N; Codes for the Only Repeat Domain = N; Contains a LP/P In-Frame Deletion = N; ≥ 10% of CDS and Codes for Multiple Domains/Repeats = N	Indispensable
NM_030753	WNT3	3	1.045	1.965	1.01	1.84	2.46	2.57	2.65	1.195	2.765	2.06	0.67	0.79	1.405	0.07	0.57	3.97	0.00385645	First Coding Exon = N; Last Coding Exon = N; UTR = N; Out-of-Frame = Y; Creates a PTC when Skipped = N; Codes for the Only Functional Domain = N; Codes for the Only Repeat Domain = N; Contains a LP/P In-Frame Deletion = N; ≥ 10% of CDS and Codes for Multiple Domains/Repeats = N	Indispensable
NM_030753	WNT3	4	1.045	1.965	1.01	1.84	2.46	2.57	2.65	1.195	2.765	2.06	0.67	0.79	1.405	0.07	0.57	3.97	0.00385645	First Coding Exon = N; Last Coding Exon = Y; UTR = N; Out-of-Frame = Y; Creates a PTC when Skipped = N; Codes for the Only Functional Domain = N; Codes for the Only Repeat Domain = N; Contains a LP/P In-Frame Deletion = N; ≥ 10% of CDS and Codes for Multiple Domains/Repeats = N	Indispensable
NM_030753	WNT3	5	1.045	1.965	1.01	1.84	2.46	2.57	2.65	1.195	2.765	2.06	0.67	0.79	1.405	0.07	0.57	3.97	0.00385645	First Coding Exon = N; Last Coding Exon = N; UTR = Y; Out-of-Frame = Y; Creates a PTC when Skipped = N; Codes for the Only Functional Domain = N; Codes for the Only Repeat Domain = N; Contains a LP/P In-Frame Deletion = N; ≥ 10% of CDS and Codes for Multiple Domains/Repeats = N	Indispensable
NM_030761	WNT4	1	0.37	0.45	0.25	0.09	0.16	0.54	0.45	0.56	1.835	0.255	0.24	0.36	0.22	0.125	0.03	0.23	0.212128	First Coding Exon = Y; Last Coding Exon = N; UTR = N; Out-of-Frame = Y; Creates a PTC when Skipped = N; Codes for the Only Functional Domain = N; Codes for the Only Repeat Domain = N; Contains a LP/P In-Frame Deletion = N; ≥ 10% of CDS and Codes for Multiple Domains/Repeats = N	Indispensable
NM_030761	WNT4	2	0.37	0.45	0.25	0.09	0.16	0.54	0.45	0.56	1.835	0.255	0.24	0.36	0.22	0.125	0.03	0.23	0.212128	First Coding Exon = N; Last Coding Exon = N; UTR = N; Out-of-Frame = Y; Creates a PTC when Skipped = N; Codes for the Only Functional Domain = N; Codes for the Only Repeat Domain = N; Contains a LP/P In-Frame Deletion = N; ≥ 10% of CDS and Codes for Multiple Domains/Repeats = N	Indispensable
NM_030761	WNT4	4	0.37	0.45	0.25	0.09	0.16	0.54	0.45	0.56	1.835	0.255	0.24	0.36	0.22	0.125	0.03	0.23	0.212128	First Coding Exon = N; Last Coding Exon = N; UTR = N; Out-of-Frame = Y; Creates a PTC when Skipped = N; Codes for the Only Functional Domain = N; Codes for the Only Repeat Domain = N; Contains a LP/P In-Frame Deletion = N; ≥ 10% of CDS and Codes for Multiple Domains/Repeats = N	Indispensable
NM_030761	WNT4	5	0.37	0.45	0.25	0.09	0.16	0.54	0.45	0.56	1.835	0.255	0.24	0.36	0.22	0.125	0.03	0.23	0.212128	First Coding Exon = N; Last Coding Exon = Y; UTR = N; Out-of-Frame = Y; Creates a PTC when Skipped = N; Codes for the Only Functional Domain = N; Codes for the Only Repeat Domain = N; Contains a LP/P In-Frame Deletion = N; ≥ 10% of CDS and Codes for Multiple Domains/Repeats = N	Indispensable
NM_003392	WNT5A	1	0.76	0.84	0.36	0.55	0.9	0.7	0.905	0.71	1.05	0.33	0.3	0.85	0.75	0.13	51.93	0.46	1.3513	First Coding Exon = Y; Last Coding Exon = N; UTR = N; Out-of-Frame = N; Creates a PTC when Skipped = N; Codes for the Only Functional Domain = N; Codes for the Only Repeat Domain = N; Contains a LP/P In-Frame Deletion = N; ≥ 10% of CDS and Codes for Multiple Domains/Repeats = N	Indispensable
NM_003392	WNT5A	2	0.76	0.84	0.36	0.55	0.9	0.7	0.905	0.71	1.05	0.33	0.3	0.85	0.75	0.13	51.93	0.46	1.3513	First Coding Exon = N; Last Coding Exon = N; UTR = N; Out-of-Frame = Y; Creates a PTC when Skipped = N; Codes for the Only Functional Domain = N; Codes for the Only Repeat Domain = N; Contains a LP/P In-Frame Deletion = N; ≥ 10% of CDS and Codes for Multiple Domains/Repeats = N	Indispensable
NM_003392	WNT5A	3	0.76	0.84	0.36	0.55	0.9	0.7	0.905	0.71	1.05	0.33	0.3	0.85	0.75	0.13	51.93	0.46	1.3513	First Coding Exon = N; Last Coding Exon = N; UTR = N; Out-of-Frame = Y; Creates a PTC when Skipped = N; Codes for the Only Functional Domain = N; Codes for the Only Repeat Domain = N; Contains a LP/P In-Frame Deletion = N; ≥ 10% of CDS and Codes for Multiple Domains/Repeats = N	Indispensable
NM_003392	WNT5A	4	0.76	0.84	0.36	0.55	0.9	0.7	0.905	0.71	1.05	0.33	0.3	0.85	0.75	0.13	51.93	0.46	1.3513	First Coding Exon = N; Last Coding Exon = N; UTR = N; Out-of-Frame = Y; Creates a PTC when Skipped = N; Codes for the Only Functional Domain = N; Codes for the Only Repeat Domain = N; Contains a LP/P In-Frame Deletion = N; ≥ 10% of CDS and Codes for Multiple Domains/Repeats = N	Indispensable
NM_003392	WNT5A	5	0.76	0.84	0.36	0.55	0.9	0.7	0.905	0.71	1.05	0.33	0.3	0.85	0.75	0.13	51.93	0.46	1.3513	First Coding Exon = N; Last Coding Exon = Y; UTR = N; Out-of-Frame = N; Creates a PTC when Skipped = N; Codes for the Only Functional Domain = N; Codes for the Only Repeat Domain = N; Contains a LP/P In-Frame Deletion = N; ≥ 10% of CDS and Codes for Multiple Domains/Repeats = N	Indispensable
NM_004625	WNT7A	1	1.97	1.885	1.87	0.335	0.55	2.55	2.685	0.82	0.895	1.95	1.36	0.48	0.83	0	0	0.01	0.0379628	First Coding Exon = Y; Last Coding Exon = N; UTR = N; Out-of-Frame = Y; Creates a PTC when Skipped = N; Codes for the Only Functional Domain = N; Codes for the Only Repeat Domain = N; Contains a LP/P In-Frame Deletion = N; ≥ 10% of CDS and Codes for Multiple Domains/Repeats = N	Indispensable
NM_004625	WNT7A	2	1.97	1.885	1.87	0.335	0.55	2.55	2.685	0.82	0.895	1.95	1.36	0.48	0.83	0	0	0.01	0.0379628	First Coding Exon = N; Last Coding Exon = N; UTR = N; Out-of-Frame = Y; Creates a PTC when Skipped = N; Codes for the Only Functional Domain = N; Codes for the Only Repeat Domain = N; Contains a LP/P In-Frame Deletion = N; ≥ 10% of CDS and Codes for Multiple Domains/Repeats = N	Indispensable
NM_004625	WNT7A	3	1.97	1.885	1.87	0.335	0.55	2.55	2.685	0.82	0.895	1.95	1.36	0.48	0.83	0	0	0.01	0.0379628	First Coding Exon = N; Last Coding Exon = N; UTR = N; Out-of-Frame = Y; Creates a PTC when Skipped = N; Codes for the Only Functional Domain = N; Codes for the Only Repeat Domain = N; Contains a LP/P In-Frame Deletion = N; ≥ 10% of CDS and Codes for Multiple Domains/Repeats = N	Indispensable
NM_004625	WNT7A	4	1.97	1.885	1.87	0.335	0.55	2.55	2.685	0.82	0.895	1.95	1.36	0.48	0.83	0	0	0.01	0.0379628	First Coding Exon = N; Last Coding Exon = Y; UTR = N; Out-of-Frame = Y; Creates a PTC when Skipped = N; Codes for the Only Functional Domain = N; Codes for the Only Repeat Domain = N; Contains a LP/P In-Frame Deletion = N; ≥ 10% of CDS and Codes for Multiple Domains/Repeats = N	Indispensable
NM_058238	WNT7B	1	4.985	3.95	1.28	1.27	2.04	2.8	2.355	2.81	3.14	1.26	1.09	0.51	1.135	0.15	0.02	0.03	0.0172192	First Coding Exon = Y; Last Coding Exon = N; UTR = N; Out-of-Frame = Y; Creates a PTC when Skipped = N; Codes for the Only Functional Domain = N; Codes for the Only Repeat Domain = N; Contains a LP/P In-Frame Deletion = N; ≥ 10% of CDS and Codes for Multiple Domains/Repeats = N	Indispensable
NM_058238	WNT7B	2	4.985	3.95	1.28	1.27	2.04	2.8	2.355	2.81	3.14	1.26	1.09	0.51	1.135	0.15	0.02	0.03	0.0172192	First Coding Exon = N; Last Coding Exon = N; UTR = N; Out-of-Frame = Y; Creates a PTC when Skipped = N; Codes for the Only Functional Domain = N; Codes for the Only Repeat Domain = N; Contains a LP/P In-Frame Deletion = N; ≥ 10% of CDS and Codes for Multiple Domains/Repeats = N	Indispensable
NM_058238	WNT7B	3	4.985	3.95	1.28	1.27	2.04	2.8	2.355	2.81	3.14	1.26	1.09	0.51	1.135	0.15	0.02	0.03	0.0172192	First Coding Exon = N; Last Coding Exon = N; UTR = N; Out-of-Frame = Y; Creates a PTC when Skipped = N; Codes for the Only Functional Domain = N; Codes for the Only Repeat Domain = N; Contains a LP/P In-Frame Deletion = N; ≥ 10% of CDS and Codes for Multiple Domains/Repeats = N	Indispensable
NM_058238	WNT7B	4	4.985	3.95	1.28	1.27	2.04	2.8	2.355	2.81	3.14	1.26	1.09	0.51	1.135	0.15	0.02	0.03	0.0172192	First Coding Exon = N; Last Coding Exon = Y; UTR = N; Out-of-Frame = N; Creates a PTC when Skipped = N; Codes for the Only Functional Domain = N; Codes for the Only Repeat Domain = N; Contains a LP/P In-Frame Deletion = N; ≥ 10% of CDS and Codes for Multiple Domains/Repeats = N	Indispensable
NM_003396	WNT9B	1	0.065	0.22	0.05	0.11	0.24	0.41	0.36	0.14	0.15	0.08	0.04	0.06	0.12	0	0	0.05	0.0730355	First Coding Exon = Y; Last Coding Exon = N; UTR = N; Out-of-Frame = Y; Creates a PTC when Skipped = N; Codes for the Only Functional Domain = N; Codes for the Only Repeat Domain = N; Contains a LP/P In-Frame Deletion = N; ≥ 10% of CDS and Codes for Multiple Domains/Repeats = N	Indispensable
NM_003396	WNT9B	2	0.065	0.22	0.05	0.11	0.24	0.41	0.36	0.14	0.15	0.08	0.04	0.06	0.12	0	0	0.05	0.0730355	First Coding Exon = N; Last Coding Exon = N; UTR = N; Out-of-Frame = Y; Creates a PTC when Skipped = N; Codes for the Only Functional Domain = N; Codes for the Only Repeat Domain = N; Contains a LP/P In-Frame Deletion = N; ≥ 10% of CDS and Codes for Multiple Domains/Repeats = N	Indispensable
NM_003396	WNT9B	3	0.065	0.22	0.05	0.11	0.24	0.41	0.36	0.14	0.15	0.08	0.04	0.06	0.12	0	0	0.05	0.0730355	First Coding Exon = N; Last Coding Exon = N; UTR = N; Out-of-Frame = Y; Creates a PTC when Skipped = N; Codes for the Only Functional Domain = N; Codes for the Only Repeat Domain = N; Contains a LP/P In-Frame Deletion = N; ≥ 10% of CDS and Codes for Multiple Domains/Repeats = N	Indispensable
NM_003396	WNT9B	4	0.065	0.22	0.05	0.11	0.24	0.41	0.36	0.14	0.15	0.08	0.04	0.06	0.12	0	0	0.05	0.0730355	First Coding Exon = N; Last Coding Exon = Y; UTR = N; Out-of-Frame = Y; Creates a PTC when Skipped = N; Codes for the Only Functional Domain = N; Codes for the Only Repeat Domain = N; Contains a LP/P In-Frame Deletion = N; ≥ 10% of CDS and Codes for Multiple Domains/Repeats = N	Indispensable
NM_001143992	WRAP53	1	1.58	1.95	1.88	4.365	4.26	2.36	2.36	1.755	1.82	1.8	1.45	1.6	1.265	9.61	6.82	0.83	1.20628	First Coding Exon = N; Last Coding Exon = N; UTR = Y; Out-of-Frame = Y; Creates a PTC when Skipped = N; Codes for the Only Functional Domain = N; Codes for the Only Repeat Domain = N; Contains a LP/P In-Frame Deletion = N; ≥ 10% of CDS and Codes for Multiple Domains/Repeats = N	Indispensable
NM_001143992	WRAP53	2	1.58	1.95	1.88	4.365	4.26	2.36	2.36	1.755	1.82	1.8	1.45	1.6	1.265	9.61	6.82	0.83	1.20628	First Coding Exon = Y; Last Coding Exon = N; UTR = N; Out-of-Frame = Y; Creates a PTC when Skipped = N; Codes for the Only Functional Domain = N; Codes for the Only Repeat Domain = N; Contains a LP/P In-Frame Deletion = N; ≥ 10% of CDS and Codes for Multiple Domains/Repeats = N	Indispensable
NM_001143992	WRAP53	4	1.58	1.95	1.88	4.365	4.26	2.36	2.36	1.755	1.82	1.8	1.45	1.6	1.265	9.61	6.82	0.83	1.20628	First Coding Exon = N; Last Coding Exon = N; UTR = N; Out-of-Frame = Y; Creates a PTC when Skipped = N; Codes for the Only Functional Domain = N; Codes for the Only Repeat Domain = N; Contains a LP/P In-Frame Deletion = N; ≥ 10% of CDS and Codes for Multiple Domains/Repeats = N	Indispensable
NM_001143992	WRAP53	5	1.58	1.95	1.88	4.365	4.26	2.36	2.36	1.755	1.82	1.8	1.45	1.6	1.265	9.61	6.82	0.83	1.20628	First Coding Exon = N; Last Coding Exon = N; UTR = N; Out-of-Frame = Y; Creates a PTC when Skipped = N; Codes for the Only Functional Domain = N; Codes for the Only Repeat Domain = N; Contains a LP/P In-Frame Deletion = N; ≥ 10% of CDS and Codes for Multiple Domains/Repeats = N	Indispensable
NM_001143992	WRAP53	6	1.58	1.95	1.88	4.365	4.26	2.36	2.36	1.755	1.82	1.8	1.45	1.6	1.265	9.61	6.82	0.83	1.20628	First Coding Exon = N; Last Coding Exon = N; UTR = N; Out-of-Frame = Y; Creates a PTC when Skipped = N; Codes for the Only Functional Domain = N; Codes for the Only Repeat Domain = N; Contains a LP/P In-Frame Deletion = N; ≥ 10% of CDS and Codes for Multiple Domains/Repeats = N	Indispensable
NM_001143992	WRAP53	7	1.58	1.95	1.88	4.365	4.26	2.36	2.36	1.755	1.82	1.8	1.45	1.6	1.265	9.61	6.82	0.83	1.20628	First Coding Exon = N; Last Coding Exon = N; UTR = N; Out-of-Frame = Y; Creates a PTC when Skipped = N; Codes for the Only Functional Domain = N; Codes for the Only Repeat Domain = N; Contains a LP/P In-Frame Deletion = N; ≥ 10% of CDS and Codes for Multiple Domains/Repeats = N	Indispensable
NM_001143992	WRAP53	8	1.58	1.95	1.88	4.365	4.26	2.36	2.36	1.755	1.82	1.8	1.45	1.6	1.265	9.61	6.82	0.83	1.20628	First Coding Exon = N; Last Coding Exon = N; UTR = N; Out-of-Frame = Y; Creates a PTC when Skipped = N; Codes for the Only Functional Domain = N; Codes for the Only Repeat Domain = N; Contains a LP/P In-Frame Deletion = N; ≥ 10% of CDS and Codes for Multiple Domains/Repeats = Y	Indispensable
NM_001143992	WRAP53	9	1.58	1.95	1.88	4.365	4.26	2.36	2.36	1.755	1.82	1.8	1.45	1.6	1.265	9.61	6.82	0.83	1.20628	First Coding Exon = N; Last Coding Exon = N; UTR = N; Out-of-Frame = Y; Creates a PTC when Skipped = N; Codes for the Only Functional Domain = N; Codes for the Only Repeat Domain = N; Contains a LP/P In-Frame Deletion = N; ≥ 10% of CDS and Codes for Multiple Domains/Repeats = N	Indispensable
NM_001143992	WRAP53	11	1.58	1.95	1.88	4.365	4.26	2.36	2.36	1.755	1.82	1.8	1.45	1.6	1.265	9.61	6.82	0.83	1.20628	First Coding Exon = N; Last Coding Exon = Y; UTR = N; Out-of-Frame = Y; Creates a PTC when Skipped = N; Codes for the Only Functional Domain = N; Codes for the Only Repeat Domain = N; Contains a LP/P In-Frame Deletion = N; ≥ 10% of CDS and Codes for Multiple Domains/Repeats = N	Indispensable
NM_000553	WRN	3	0.975	1.045	1.33	3.26	2.71	1.13	1.285	0.98	1.23	1.315	1.12	1.54	1.08	5.02	4.04	0.65	4.99599	First Coding Exon = N; Last Coding Exon = N; UTR = N; Out-of-Frame = Y; Creates a PTC when Skipped = N; Codes for the Only Functional Domain = N; Codes for the Only Repeat Domain = N; Contains a LP/P In-Frame Deletion = N; ≥ 10% of CDS and Codes for Multiple Domains/Repeats = N	Indispensable
NM_000553	WRN	4	0.975	1.045	1.33	3.26	2.71	1.13	1.285	0.98	1.23	1.315	1.12	1.54	1.08	5.02	4.04	0.65	4.99599	First Coding Exon = N; Last Coding Exon = N; UTR = N; Out-of-Frame = Y; Creates a PTC when Skipped = N; Codes for the Only Functional Domain = N; Codes for the Only Repeat Domain = N; Contains a LP/P In-Frame Deletion = N; ≥ 10% of CDS and Codes for Multiple Domains/Repeats = N	Indispensable
NM_000553	WRN	5	0.975	1.045	1.33	3.26	2.71	1.13	1.285	0.98	1.23	1.315	1.12	1.54	1.08	5.02	4.04	0.65	4.99599	First Coding Exon = N; Last Coding Exon = N; UTR = N; Out-of-Frame = Y; Creates a PTC when Skipped = N; Codes for the Only Functional Domain = N; Codes for the Only Repeat Domain = N; Contains a LP/P In-Frame Deletion = N; ≥ 10% of CDS and Codes for Multiple Domains/Repeats = N	Indispensable
NM_000553	WRN	7	0.975	1.045	1.33	3.26	2.71	1.13	1.285	0.98	1.23	1.315	1.12	1.54	1.08	5.02	4.04	0.65	4.99599	First Coding Exon = N; Last Coding Exon = N; UTR = N; Out-of-Frame = Y; Creates a PTC when Skipped = N; Codes for the Only Functional Domain = N; Codes for the Only Repeat Domain = N; Contains a LP/P In-Frame Deletion = N; ≥ 10% of CDS and Codes for Multiple Domains/Repeats = N	Indispensable
NM_000553	WRN	14	0.975	1.045	1.33	3.26	2.71	1.13	1.285	0.98	1.23	1.315	1.12	1.54	1.08	5.02	4.04	0.65	4.99599	First Coding Exon = N; Last Coding Exon = N; UTR = N; Out-of-Frame = Y; Creates a PTC when Skipped = N; Codes for the Only Functional Domain = N; Codes for the Only Repeat Domain = N; Contains a LP/P In-Frame Deletion = N; ≥ 10% of CDS and Codes for Multiple Domains/Repeats = N	Indispensable
NM_000553	WRN	15	0.975	1.045	1.33	3.26	2.71	1.13	1.285	0.98	1.23	1.315	1.12	1.54	1.08	5.02	4.04	0.65	4.99599	First Coding Exon = N; Last Coding Exon = N; UTR = N; Out-of-Frame = Y; Creates a PTC when Skipped = N; Codes for the Only Functional Domain = N; Codes for the Only Repeat Domain = N; Contains a LP/P In-Frame Deletion = N; ≥ 10% of CDS and Codes for Multiple Domains/Repeats = N	Indispensable
NM_000553	WRN	17	0.975	1.045	1.33	3.26	2.71	1.13	1.285	0.98	1.23	1.315	1.12	1.54	1.08	5.02	4.04	0.65	4.99599	First Coding Exon = N; Last Coding Exon = N; UTR = N; Out-of-Frame = Y; Creates a PTC when Skipped = N; Codes for the Only Functional Domain = N; Codes for the Only Repeat Domain = N; Contains a LP/P In-Frame Deletion = N; ≥ 10% of CDS and Codes for Multiple Domains/Repeats = N	Indispensable
NM_000553	WRN	18	0.975	1.045	1.33	3.26	2.71	1.13	1.285	0.98	1.23	1.315	1.12	1.54	1.08	5.02	4.04	0.65	4.99599	First Coding Exon = N; Last Coding Exon = N; UTR = N; Out-of-Frame = Y; Creates a PTC when Skipped = N; Codes for the Only Functional Domain = N; Codes for the Only Repeat Domain = N; Contains a LP/P In-Frame Deletion = N; ≥ 10% of CDS and Codes for Multiple Domains/Repeats = N	Indispensable
NM_000553	WRN	20	0.975	1.045	1.33	3.26	2.71	1.13	1.285	0.98	1.23	1.315	1.12	1.54	1.08	5.02	4.04	0.65	4.99599	First Coding Exon = N; Last Coding Exon = N; UTR = N; Out-of-Frame = Y; Creates a PTC when Skipped = N; Codes for the Only Functional Domain = N; Codes for the Only Repeat Domain = N; Contains a LP/P In-Frame Deletion = N; ≥ 10% of CDS and Codes for Multiple Domains/Repeats = N	Indispensable
NM_000553	WRN	21	0.975	1.045	1.33	3.26	2.71	1.13	1.285	0.98	1.23	1.315	1.12	1.54	1.08	5.02	4.04	0.65	4.99599	First Coding Exon = N; Last Coding Exon = N; UTR = N; Out-of-Frame = Y; Creates a PTC when Skipped = N; Codes for the Only Functional Domain = N; Codes for the Only Repeat Domain = N; Contains a LP/P In-Frame Deletion = N; ≥ 10% of CDS and Codes for Multiple Domains/Repeats = N	Indispensable
NM_000553	WRN	29	0.975	1.045	1.33	3.26	2.71	1.13	1.285	0.98	1.23	1.315	1.12	1.54	1.08	5.02	4.04	0.65	4.99599	First Coding Exon = N; Last Coding Exon = N; UTR = N; Out-of-Frame = Y; Creates a PTC when Skipped = N; Codes for the Only Functional Domain = N; Codes for the Only Repeat Domain = N; Contains a LP/P In-Frame Deletion = N; ≥ 10% of CDS and Codes for Multiple Domains/Repeats = N	Indispensable
NM_000553	WRN	30	0.975	1.045	1.33	3.26	2.71	1.13	1.285	0.98	1.23	1.315	1.12	1.54	1.08	5.02	4.04	0.65	4.99599	First Coding Exon = N; Last Coding Exon = N; UTR = N; Out-of-Frame = Y; Creates a PTC when Skipped = N; Codes for the Only Functional Domain = N; Codes for the Only Repeat Domain = N; Contains a LP/P In-Frame Deletion = N; ≥ 10% of CDS and Codes for Multiple Domains/Repeats = N	Indispensable
NM_000553	WRN	31	0.975	1.045	1.33	3.26	2.71	1.13	1.285	0.98	1.23	1.315	1.12	1.54	1.08	5.02	4.04	0.65	4.99599	First Coding Exon = N; Last Coding Exon = N; UTR = N; Out-of-Frame = Y; Creates a PTC when Skipped = N; Codes for the Only Functional Domain = N; Codes for the Only Repeat Domain = N; Contains a LP/P In-Frame Deletion = N; ≥ 10% of CDS and Codes for Multiple Domains/Repeats = N	Indispensable
NM_000553	WRN	19	0.975	1.045	1.33	3.26	2.71	1.13	1.285	0.98	1.23	1.315	1.12	1.54	1.08	5.02	4.04	0.65	4.99599	First Coding Exon = N; Last Coding Exon = N; UTR = N; Out-of-Frame = Y; Creates a PTC when Skipped = N; Codes for the Only Functional Domain = N; Codes for the Only Repeat Domain = N; Contains a LP/P In-Frame Deletion = N; ≥ 10% of CDS and Codes for Multiple Domains/Repeats = N	Indispensable
NM_000553	WRN	1	0.975	1.045	1.33	3.26	2.71	1.13	1.285	0.98	1.23	1.315	1.12	1.54	1.08	5.02	4.04	0.65	4.99599	First Coding Exon = N; Last Coding Exon = N; UTR = Y; Out-of-Frame = Y; Creates a PTC when Skipped = N; Codes for the Only Functional Domain = N; Codes for the Only Repeat Domain = N; Contains a LP/P In-Frame Deletion = N; ≥ 10% of CDS and Codes for Multiple Domains/Repeats = N	Indispensable
NM_000553	WRN	2	0.975	1.045	1.33	3.26	2.71	1.13	1.285	0.98	1.23	1.315	1.12	1.54	1.08	5.02	4.04	0.65	4.99599	First Coding Exon = Y; Last Coding Exon = N; UTR = N; Out-of-Frame = N; Creates a PTC when Skipped = N; Codes for the Only Functional Domain = N; Codes for the Only Repeat Domain = N; Contains a LP/P In-Frame Deletion = N; ≥ 10% of CDS and Codes for Multiple Domains/Repeats = N	Indispensable
NM_000553	WRN	8	0.975	1.045	1.33	3.26	2.71	1.13	1.285	0.98	1.23	1.315	1.12	1.54	1.08	5.02	4.04	0.65	4.99599	First Coding Exon = N; Last Coding Exon = N; UTR = N; Out-of-Frame = Y; Creates a PTC when Skipped = N; Codes for the Only Functional Domain = N; Codes for the Only Repeat Domain = N; Contains a LP/P In-Frame Deletion = N; ≥ 10% of CDS and Codes for Multiple Domains/Repeats = N	Indispensable
NM_000553	WRN	9	0.975	1.045	1.33	3.26	2.71	1.13	1.285	0.98	1.23	1.315	1.12	1.54	1.08	5.02	4.04	0.65	4.99599	First Coding Exon = N; Last Coding Exon = N; UTR = N; Out-of-Frame = Y; Creates a PTC when Skipped = N; Codes for the Only Functional Domain = N; Codes for the Only Repeat Domain = N; Contains a LP/P In-Frame Deletion = N; ≥ 10% of CDS and Codes for Multiple Domains/Repeats = N	Indispensable
NM_000553	WRN	12	0.975	1.045	1.33	3.26	2.71	1.13	1.285	0.98	1.23	1.315	1.12	1.54	1.08	5.02	4.04	0.65	4.99599	First Coding Exon = N; Last Coding Exon = N; UTR = N; Out-of-Frame = Y; Creates a PTC when Skipped = N; Codes for the Only Functional Domain = N; Codes for the Only Repeat Domain = N; Contains a LP/P In-Frame Deletion = N; ≥ 10% of CDS and Codes for Multiple Domains/Repeats = N	Indispensable
NM_000553	WRN	13	0.975	1.045	1.33	3.26	2.71	1.13	1.285	0.98	1.23	1.315	1.12	1.54	1.08	5.02	4.04	0.65	4.99599	First Coding Exon = N; Last Coding Exon = N; UTR = N; Out-of-Frame = Y; Creates a PTC when Skipped = N; Codes for the Only Functional Domain = N; Codes for the Only Repeat Domain = N; Contains a LP/P In-Frame Deletion = N; ≥ 10% of CDS and Codes for Multiple Domains/Repeats = N	Indispensable
NM_000553	WRN	24	0.975	1.045	1.33	3.26	2.71	1.13	1.285	0.98	1.23	1.315	1.12	1.54	1.08	5.02	4.04	0.65	4.99599	First Coding Exon = N; Last Coding Exon = N; UTR = N; Out-of-Frame = Y; Creates a PTC when Skipped = N; Codes for the Only Functional Domain = N; Codes for the Only Repeat Domain = N; Contains a LP/P In-Frame Deletion = N; ≥ 10% of CDS and Codes for Multiple Domains/Repeats = N	Indispensable
NM_000553	WRN	26	0.975	1.045	1.33	3.26	2.71	1.13	1.285	0.98	1.23	1.315	1.12	1.54	1.08	5.02	4.04	0.65	4.99599	First Coding Exon = N; Last Coding Exon = N; UTR = N; Out-of-Frame = Y; Creates a PTC when Skipped = N; Codes for the Only Functional Domain = N; Codes for the Only Repeat Domain = N; Contains a LP/P In-Frame Deletion = N; ≥ 10% of CDS and Codes for Multiple Domains/Repeats = N	Indispensable
NM_000553	WRN	27	0.975	1.045	1.33	3.26	2.71	1.13	1.285	0.98	1.23	1.315	1.12	1.54	1.08	5.02	4.04	0.65	4.99599	First Coding Exon = N; Last Coding Exon = N; UTR = N; Out-of-Frame = Y; Creates a PTC when Skipped = N; Codes for the Only Functional Domain = N; Codes for the Only Repeat Domain = N; Contains a LP/P In-Frame Deletion = N; ≥ 10% of CDS and Codes for Multiple Domains/Repeats = N	Indispensable
NM_000553	WRN	28	0.975	1.045	1.33	3.26	2.71	1.13	1.285	0.98	1.23	1.315	1.12	1.54	1.08	5.02	4.04	0.65	4.99599	First Coding Exon = N; Last Coding Exon = N; UTR = N; Out-of-Frame = Y; Creates a PTC when Skipped = N; Codes for the Only Functional Domain = N; Codes for the Only Repeat Domain = N; Contains a LP/P In-Frame Deletion = N; ≥ 10% of CDS and Codes for Multiple Domains/Repeats = N	Indispensable
NM_000553	WRN	33	0.975	1.045	1.33	3.26	2.71	1.13	1.285	0.98	1.23	1.315	1.12	1.54	1.08	5.02	4.04	0.65	4.99599	First Coding Exon = N; Last Coding Exon = N; UTR = N; Out-of-Frame = Y; Creates a PTC when Skipped = N; Codes for the Only Functional Domain = N; Codes for the Only Repeat Domain = N; Contains a LP/P In-Frame Deletion = N; ≥ 10% of CDS and Codes for Multiple Domains/Repeats = N	Indispensable
NM_000553	WRN	34	0.975	1.045	1.33	3.26	2.71	1.13	1.285	0.98	1.23	1.315	1.12	1.54	1.08	5.02	4.04	0.65	4.99599	First Coding Exon = N; Last Coding Exon = N; UTR = N; Out-of-Frame = Y; Creates a PTC when Skipped = N; Codes for the Only Functional Domain = N; Codes for the Only Repeat Domain = N; Contains a LP/P In-Frame Deletion = N; ≥ 10% of CDS and Codes for Multiple Domains/Repeats = N	Indispensable
NM_000553	WRN	35	0.975	1.045	1.33	3.26	2.71	1.13	1.285	0.98	1.23	1.315	1.12	1.54	1.08	5.02	4.04	0.65	4.99599	First Coding Exon = N; Last Coding Exon = Y; UTR = N; Out-of-Frame = N; Creates a PTC when Skipped = N; Codes for the Only Functional Domain = N; Codes for the Only Repeat Domain = N; Contains a LP/P In-Frame Deletion = N; ≥ 10% of CDS and Codes for Multiple Domains/Repeats = N	Indispensable
NM_024426	WT1	1	0	0	0	0	0	0	0	0	0	0	0	0	0	0	0	0	0	First Coding Exon = Y; Last Coding Exon = N; UTR = N; Out-of-Frame = Y; Creates a PTC when Skipped = N; Codes for the Only Functional Domain = N; Codes for the Only Repeat Domain = N; Contains a LP/P In-Frame Deletion = N; ≥ 10% of CDS and Codes for Multiple Domains/Repeats = N	Indispensable
NM_024426	WT1	3	0	0	0	0	0	0	0	0	0	0	0	0	0	0	0	0	0	First Coding Exon = N; Last Coding Exon = N; UTR = N; Out-of-Frame = Y; Creates a PTC when Skipped = N; Codes for the Only Functional Domain = N; Codes for the Only Repeat Domain = N; Contains a LP/P In-Frame Deletion = N; ≥ 10% of CDS and Codes for Multiple Domains/Repeats = N	Indispensable
NM_024426	WT1	6	0	0	0	0	0	0	0	0	0	0	0	0	0	0	0	0	0	First Coding Exon = N; Last Coding Exon = N; UTR = N; Out-of-Frame = Y; Creates a PTC when Skipped = N; Codes for the Only Functional Domain = N; Codes for the Only Repeat Domain = N; Contains a LP/P In-Frame Deletion = N; ≥ 10% of CDS and Codes for Multiple Domains/Repeats = N	Indispensable
NM_024426	WT1	7	0	0	0	0	0	0	0	0	0	0	0	0	0	0	0	0	0	First Coding Exon = N; Last Coding Exon = N; UTR = N; Out-of-Frame = Y; Creates a PTC when Skipped = N; Codes for the Only Functional Domain = N; Codes for the Only Repeat Domain = N; Contains a LP/P In-Frame Deletion = N; ≥ 10% of CDS and Codes for Multiple Domains/Repeats = N	Indispensable
NM_024426	WT1	10	0	0	0	0	0	0	0	0	0	0	0	0	0	0	0	0	0	First Coding Exon = N; Last Coding Exon = Y; UTR = N; Out-of-Frame = Y; Creates a PTC when Skipped = N; Codes for the Only Functional Domain = N; Codes for the Only Repeat Domain = N; Contains a LP/P In-Frame Deletion = N; ≥ 10% of CDS and Codes for Multiple Domains/Repeats = N	Indispensable
NM_016373	WWOX	1	7.72	8.105	8.09	11.58	11.29	8.14	8.09	6.385	8.425	7.445	6.68	11	8.665	2.465	1.35	1.93	5.40232	First Coding Exon = Y; Last Coding Exon = N; UTR = N; Out-of-Frame = Y; Creates a PTC when Skipped = N; Codes for the Only Functional Domain = N; Codes for the Only Repeat Domain = N; Contains a LP/P In-Frame Deletion = N; ≥ 10% of CDS and Codes for Multiple Domains/Repeats = N	Indispensable
NM_016373	WWOX	3	7.72	8.105	8.09	11.58	11.29	8.14	8.09	6.385	8.425	7.445	6.68	11	8.665	2.465	1.35	1.93	5.40232	First Coding Exon = N; Last Coding Exon = N; UTR = N; Out-of-Frame = Y; Creates a PTC when Skipped = N; Codes for the Only Functional Domain = N; Codes for the Only Repeat Domain = N; Contains a LP/P In-Frame Deletion = N; ≥ 10% of CDS and Codes for Multiple Domains/Repeats = N	Indispensable
NM_016373	WWOX	4	7.72	8.105	8.09	11.58	11.29	8.14	8.09	6.385	8.425	7.445	6.68	11	8.665	2.465	1.35	1.93	5.40232	First Coding Exon = N; Last Coding Exon = N; UTR = N; Out-of-Frame = Y; Creates a PTC when Skipped = N; Codes for the Only Functional Domain = N; Codes for the Only Repeat Domain = N; Contains a LP/P In-Frame Deletion = N; ≥ 10% of CDS and Codes for Multiple Domains/Repeats = N	Indispensable
NM_016373	WWOX	2	7.72	8.105	8.09	11.58	11.29	8.14	8.09	6.385	8.425	7.445	6.68	11	8.665	2.465	1.35	1.93	5.40232	First Coding Exon = N; Last Coding Exon = N; UTR = N; Out-of-Frame = Y; Creates a PTC when Skipped = N; Codes for the Only Functional Domain = Y; Codes for the Only Repeat Domain = N; Contains a LP/P In-Frame Deletion = N; ≥ 10% of CDS and Codes for Multiple Domains/Repeats = N	Indispensable
NM_016373	WWOX	5	7.72	8.105	8.09	11.58	11.29	8.14	8.09	6.385	8.425	7.445	6.68	11	8.665	2.465	1.35	1.93	5.40232	First Coding Exon = N; Last Coding Exon = N; UTR = N; Out-of-Frame = Y; Creates a PTC when Skipped = N; Codes for the Only Functional Domain = N; Codes for the Only Repeat Domain = N; Contains a LP/P In-Frame Deletion = N; ≥ 10% of CDS and Codes for Multiple Domains/Repeats = N	Indispensable
NM_016373	WWOX	6	7.72	8.105	8.09	11.58	11.29	8.14	8.09	6.385	8.425	7.445	6.68	11	8.665	2.465	1.35	1.93	5.40232	First Coding Exon = N; Last Coding Exon = N; UTR = N; Out-of-Frame = Y; Creates a PTC when Skipped = N; Codes for the Only Functional Domain = N; Codes for the Only Repeat Domain = N; Contains a LP/P In-Frame Deletion = N; ≥ 10% of CDS and Codes for Multiple Domains/Repeats = N	Indispensable
NM_016373	WWOX	8	7.72	8.105	8.09	11.58	11.29	8.14	8.09	6.385	8.425	7.445	6.68	11	8.665	2.465	1.35	1.93	5.40232	First Coding Exon = N; Last Coding Exon = N; UTR = N; Out-of-Frame = Y; Creates a PTC when Skipped = N; Codes for the Only Functional Domain = N; Codes for the Only Repeat Domain = N; Contains a LP/P In-Frame Deletion = N; ≥ 10% of CDS and Codes for Multiple Domains/Repeats = N	Indispensable
NM_016373	WWOX	9	7.72	8.105	8.09	11.58	11.29	8.14	8.09	6.385	8.425	7.445	6.68	11	8.665	2.465	1.35	1.93	5.40232	First Coding Exon = N; Last Coding Exon = Y; UTR = N; Out-of-Frame = Y; Creates a PTC when Skipped = N; Codes for the Only Functional Domain = N; Codes for the Only Repeat Domain = N; Contains a LP/P In-Frame Deletion = N; ≥ 10% of CDS and Codes for Multiple Domains/Repeats = N	Indispensable
NM_000379	XDH	1	0	0	0.01	0.04	0.06	0	0	0	0.01	0.01	0	0	0	0	0.27	13.59	0.239929	First Coding Exon = Y; Last Coding Exon = N; UTR = N; Out-of-Frame = N; Creates a PTC when Skipped = N; Codes for the Only Functional Domain = N; Codes for the Only Repeat Domain = N; Contains a LP/P In-Frame Deletion = N; ≥ 10% of CDS and Codes for Multiple Domains/Repeats = N	Indispensable
NM_000379	XDH	2	0	0	0.01	0.04	0.06	0	0	0	0.01	0.01	0	0	0	0	0.27	13.59	0.239929	First Coding Exon = N; Last Coding Exon = N; UTR = N; Out-of-Frame = Y; Creates a PTC when Skipped = N; Codes for the Only Functional Domain = N; Codes for the Only Repeat Domain = N; Contains a LP/P In-Frame Deletion = N; ≥ 10% of CDS and Codes for Multiple Domains/Repeats = N	Indispensable
NM_000379	XDH	3	0	0	0.01	0.04	0.06	0	0	0	0.01	0.01	0	0	0	0	0.27	13.59	0.239929	First Coding Exon = N; Last Coding Exon = N; UTR = N; Out-of-Frame = Y; Creates a PTC when Skipped = N; Codes for the Only Functional Domain = N; Codes for the Only Repeat Domain = N; Contains a LP/P In-Frame Deletion = N; ≥ 10% of CDS and Codes for Multiple Domains/Repeats = N	Indispensable
NM_000379	XDH	4	0	0	0.01	0.04	0.06	0	0	0	0.01	0.01	0	0	0	0	0.27	13.59	0.239929	First Coding Exon = N; Last Coding Exon = N; UTR = N; Out-of-Frame = Y; Creates a PTC when Skipped = N; Codes for the Only Functional Domain = N; Codes for the Only Repeat Domain = N; Contains a LP/P In-Frame Deletion = N; ≥ 10% of CDS and Codes for Multiple Domains/Repeats = N	Indispensable
NM_000379	XDH	9	0	0	0.01	0.04	0.06	0	0	0	0.01	0.01	0	0	0	0	0.27	13.59	0.239929	First Coding Exon = N; Last Coding Exon = N; UTR = N; Out-of-Frame = Y; Creates a PTC when Skipped = N; Codes for the Only Functional Domain = N; Codes for the Only Repeat Domain = N; Contains a LP/P In-Frame Deletion = N; ≥ 10% of CDS and Codes for Multiple Domains/Repeats = N	Indispensable
NM_000379	XDH	11	0	0	0.01	0.04	0.06	0	0	0	0.01	0.01	0	0	0	0	0.27	13.59	0.239929	First Coding Exon = N; Last Coding Exon = N; UTR = N; Out-of-Frame = Y; Creates a PTC when Skipped = N; Codes for the Only Functional Domain = N; Codes for the Only Repeat Domain = N; Contains a LP/P In-Frame Deletion = N; ≥ 10% of CDS and Codes for Multiple Domains/Repeats = N	Indispensable
NM_000379	XDH	12	0	0	0.01	0.04	0.06	0	0	0	0.01	0.01	0	0	0	0	0.27	13.59	0.239929	First Coding Exon = N; Last Coding Exon = N; UTR = N; Out-of-Frame = Y; Creates a PTC when Skipped = N; Codes for the Only Functional Domain = N; Codes for the Only Repeat Domain = N; Contains a LP/P In-Frame Deletion = N; ≥ 10% of CDS and Codes for Multiple Domains/Repeats = N	Indispensable
NM_000379	XDH	13	0	0	0.01	0.04	0.06	0	0	0	0.01	0.01	0	0	0	0	0.27	13.59	0.239929	First Coding Exon = N; Last Coding Exon = N; UTR = N; Out-of-Frame = Y; Creates a PTC when Skipped = N; Codes for the Only Functional Domain = N; Codes for the Only Repeat Domain = N; Contains a LP/P In-Frame Deletion = N; ≥ 10% of CDS and Codes for Multiple Domains/Repeats = N	Indispensable
NM_000379	XDH	5	0	0	0.01	0.04	0.06	0	0	0	0.01	0.01	0	0	0	0	0.27	13.59	0.239929	First Coding Exon = N; Last Coding Exon = N; UTR = N; Out-of-Frame = Y; Creates a PTC when Skipped = N; Codes for the Only Functional Domain = N; Codes for the Only Repeat Domain = N; Contains a LP/P In-Frame Deletion = N; ≥ 10% of CDS and Codes for Multiple Domains/Repeats = N	Indispensable
NM_000379	XDH	6	0	0	0.01	0.04	0.06	0	0	0	0.01	0.01	0	0	0	0	0.27	13.59	0.239929	First Coding Exon = N; Last Coding Exon = N; UTR = N; Out-of-Frame = Y; Creates a PTC when Skipped = N; Codes for the Only Functional Domain = N; Codes for the Only Repeat Domain = N; Contains a LP/P In-Frame Deletion = N; ≥ 10% of CDS and Codes for Multiple Domains/Repeats = N	Indispensable
NM_000379	XDH	14	0	0	0.01	0.04	0.06	0	0	0	0.01	0.01	0	0	0	0	0.27	13.59	0.239929	First Coding Exon = N; Last Coding Exon = N; UTR = N; Out-of-Frame = Y; Creates a PTC when Skipped = N; Codes for the Only Functional Domain = N; Codes for the Only Repeat Domain = N; Contains a LP/P In-Frame Deletion = N; ≥ 10% of CDS and Codes for Multiple Domains/Repeats = N	Indispensable
NM_000379	XDH	15	0	0	0.01	0.04	0.06	0	0	0	0.01	0.01	0	0	0	0	0.27	13.59	0.239929	First Coding Exon = N; Last Coding Exon = N; UTR = N; Out-of-Frame = Y; Creates a PTC when Skipped = N; Codes for the Only Functional Domain = N; Codes for the Only Repeat Domain = N; Contains a LP/P In-Frame Deletion = N; ≥ 10% of CDS and Codes for Multiple Domains/Repeats = N	Indispensable
NM_000379	XDH	17	0	0	0.01	0.04	0.06	0	0	0	0.01	0.01	0	0	0	0	0.27	13.59	0.239929	First Coding Exon = N; Last Coding Exon = N; UTR = N; Out-of-Frame = Y; Creates a PTC when Skipped = N; Codes for the Only Functional Domain = N; Codes for the Only Repeat Domain = N; Contains a LP/P In-Frame Deletion = N; ≥ 10% of CDS and Codes for Multiple Domains/Repeats = N	Indispensable
NM_000379	XDH	18	0	0	0.01	0.04	0.06	0	0	0	0.01	0.01	0	0	0	0	0.27	13.59	0.239929	First Coding Exon = N; Last Coding Exon = N; UTR = N; Out-of-Frame = Y; Creates a PTC when Skipped = N; Codes for the Only Functional Domain = N; Codes for the Only Repeat Domain = N; Contains a LP/P In-Frame Deletion = N; ≥ 10% of CDS and Codes for Multiple Domains/Repeats = N	Indispensable
NM_000379	XDH	20	0	0	0.01	0.04	0.06	0	0	0	0.01	0.01	0	0	0	0	0.27	13.59	0.239929	First Coding Exon = N; Last Coding Exon = N; UTR = N; Out-of-Frame = Y; Creates a PTC when Skipped = N; Codes for the Only Functional Domain = N; Codes for the Only Repeat Domain = N; Contains a LP/P In-Frame Deletion = N; ≥ 10% of CDS and Codes for Multiple Domains/Repeats = N	Indispensable
NM_000379	XDH	21	0	0	0.01	0.04	0.06	0	0	0	0.01	0.01	0	0	0	0	0.27	13.59	0.239929	First Coding Exon = N; Last Coding Exon = N; UTR = N; Out-of-Frame = Y; Creates a PTC when Skipped = N; Codes for the Only Functional Domain = N; Codes for the Only Repeat Domain = N; Contains a LP/P In-Frame Deletion = N; ≥ 10% of CDS and Codes for Multiple Domains/Repeats = N	Indispensable
NM_000379	XDH	22	0	0	0.01	0.04	0.06	0	0	0	0.01	0.01	0	0	0	0	0.27	13.59	0.239929	First Coding Exon = N; Last Coding Exon = N; UTR = N; Out-of-Frame = Y; Creates a PTC when Skipped = N; Codes for the Only Functional Domain = N; Codes for the Only Repeat Domain = N; Contains a LP/P In-Frame Deletion = N; ≥ 10% of CDS and Codes for Multiple Domains/Repeats = N	Indispensable
NM_000379	XDH	23	0	0	0.01	0.04	0.06	0	0	0	0.01	0.01	0	0	0	0	0.27	13.59	0.239929	First Coding Exon = N; Last Coding Exon = N; UTR = N; Out-of-Frame = Y; Creates a PTC when Skipped = N; Codes for the Only Functional Domain = N; Codes for the Only Repeat Domain = N; Contains a LP/P In-Frame Deletion = N; ≥ 10% of CDS and Codes for Multiple Domains/Repeats = N	Indispensable
NM_000379	XDH	26	0	0	0.01	0.04	0.06	0	0	0	0.01	0.01	0	0	0	0	0.27	13.59	0.239929	First Coding Exon = N; Last Coding Exon = N; UTR = N; Out-of-Frame = Y; Creates a PTC when Skipped = N; Codes for the Only Functional Domain = N; Codes for the Only Repeat Domain = N; Contains a LP/P In-Frame Deletion = N; ≥ 10% of CDS and Codes for Multiple Domains/Repeats = N	Indispensable
NM_000379	XDH	27	0	0	0.01	0.04	0.06	0	0	0	0.01	0.01	0	0	0	0	0.27	13.59	0.239929	First Coding Exon = N; Last Coding Exon = N; UTR = N; Out-of-Frame = Y; Creates a PTC when Skipped = N; Codes for the Only Functional Domain = N; Codes for the Only Repeat Domain = N; Contains a LP/P In-Frame Deletion = N; ≥ 10% of CDS and Codes for Multiple Domains/Repeats = N	Indispensable
NM_000379	XDH	31	0	0	0.01	0.04	0.06	0	0	0	0.01	0.01	0	0	0	0	0.27	13.59	0.239929	First Coding Exon = N; Last Coding Exon = N; UTR = N; Out-of-Frame = Y; Creates a PTC when Skipped = N; Codes for the Only Functional Domain = N; Codes for the Only Repeat Domain = N; Contains a LP/P In-Frame Deletion = N; ≥ 10% of CDS and Codes for Multiple Domains/Repeats = N	Indispensable
NM_000379	XDH	32	0	0	0.01	0.04	0.06	0	0	0	0.01	0.01	0	0	0	0	0.27	13.59	0.239929	First Coding Exon = N; Last Coding Exon = N; UTR = N; Out-of-Frame = Y; Creates a PTC when Skipped = N; Codes for the Only Functional Domain = N; Codes for the Only Repeat Domain = N; Contains a LP/P In-Frame Deletion = N; ≥ 10% of CDS and Codes for Multiple Domains/Repeats = N	Indispensable
NM_000379	XDH	36	0	0	0.01	0.04	0.06	0	0	0	0.01	0.01	0	0	0	0	0.27	13.59	0.239929	First Coding Exon = N; Last Coding Exon = Y; UTR = N; Out-of-Frame = Y; Creates a PTC when Skipped = N; Codes for the Only Functional Domain = N; Codes for the Only Repeat Domain = N; Contains a LP/P In-Frame Deletion = N; ≥ 10% of CDS and Codes for Multiple Domains/Repeats = N	Indispensable
NM_001167	XIAP	1	0.24	0.31	0.29	0.595	0.38	0.35	0.405	0.22	0.375	0.275	0.17	0.59	0.29	2.37	3.25	0.22	22.4756	First Coding Exon = N; Last Coding Exon = N; UTR = Y; Out-of-Frame = Y; Creates a PTC when Skipped = N; Codes for the Only Functional Domain = N; Codes for the Only Repeat Domain = N; Contains a LP/P In-Frame Deletion = N; ≥ 10% of CDS and Codes for Multiple Domains/Repeats = N	Indispensable
NM_001167	XIAP	2	0.24	0.31	0.29	0.595	0.38	0.35	0.405	0.22	0.375	0.275	0.17	0.59	0.29	2.37	3.25	0.22	22.4756	First Coding Exon = Y; Last Coding Exon = N; UTR = N; Out-of-Frame = Y; Creates a PTC when Skipped = N; Codes for the Only Functional Domain = N; Codes for the Only Repeat Domain = Y; Contains a LP/P In-Frame Deletion = N; ≥ 10% of CDS and Codes for Multiple Domains/Repeats = Y	Indispensable
NM_001167	XIAP	3	0.24	0.31	0.29	0.595	0.38	0.35	0.405	0.22	0.375	0.275	0.17	0.59	0.29	2.37	3.25	0.22	22.4756	First Coding Exon = N; Last Coding Exon = N; UTR = N; Out-of-Frame = Y; Creates a PTC when Skipped = N; Codes for the Only Functional Domain = N; Codes for the Only Repeat Domain = N; Contains a LP/P In-Frame Deletion = N; ≥ 10% of CDS and Codes for Multiple Domains/Repeats = N	Indispensable
NM_001167	XIAP	4	0.24	0.31	0.29	0.595	0.38	0.35	0.405	0.22	0.375	0.275	0.17	0.59	0.29	2.37	3.25	0.22	22.4756	First Coding Exon = N; Last Coding Exon = N; UTR = N; Out-of-Frame = Y; Creates a PTC when Skipped = N; Codes for the Only Functional Domain = N; Codes for the Only Repeat Domain = N; Contains a LP/P In-Frame Deletion = N; ≥ 10% of CDS and Codes for Multiple Domains/Repeats = N	Indispensable
NM_001167	XIAP	5	0.24	0.31	0.29	0.595	0.38	0.35	0.405	0.22	0.375	0.275	0.17	0.59	0.29	2.37	3.25	0.22	22.4756	First Coding Exon = N; Last Coding Exon = N; UTR = N; Out-of-Frame = Y; Creates a PTC when Skipped = N; Codes for the Only Functional Domain = N; Codes for the Only Repeat Domain = N; Contains a LP/P In-Frame Deletion = N; ≥ 10% of CDS and Codes for Multiple Domains/Repeats = N	Indispensable
NM_001167	XIAP	7	0.24	0.31	0.29	0.595	0.38	0.35	0.405	0.22	0.375	0.275	0.17	0.59	0.29	2.37	3.25	0.22	22.4756	First Coding Exon = N; Last Coding Exon = Y; UTR = N; Out-of-Frame = Y; Creates a PTC when Skipped = N; Codes for the Only Functional Domain = N; Codes for the Only Repeat Domain = N; Contains a LP/P In-Frame Deletion = N; ≥ 10% of CDS and Codes for Multiple Domains/Repeats = N	Indispensable
NM_021083	XK	1	0.885	1.52	0.84	5.615	3.85	1.73	3.15	0.84	1.785	1.38	0.65	0.31	0.54	0.01	0.01	0.25	2.86579	First Coding Exon = Y; Last Coding Exon = N; UTR = N; Out-of-Frame = Y; Creates a PTC when Skipped = N; Codes for the Only Functional Domain = N; Codes for the Only Repeat Domain = N; Contains a LP/P In-Frame Deletion = N; ≥ 10% of CDS and Codes for Multiple Domains/Repeats = N	Indispensable
NM_021083	XK	2	0.885	1.52	0.84	5.615	3.85	1.73	3.15	0.84	1.785	1.38	0.65	0.31	0.54	0.01	0.01	0.25	2.86579	First Coding Exon = N; Last Coding Exon = N; UTR = N; Out-of-Frame = Y; Creates a PTC when Skipped = N; Codes for the Only Functional Domain = N; Codes for the Only Repeat Domain = N; Contains a LP/P In-Frame Deletion = N; ≥ 10% of CDS and Codes for Multiple Domains/Repeats = N	Indispensable
NM_021083	XK	3	0.885	1.52	0.84	5.615	3.85	1.73	3.15	0.84	1.785	1.38	0.65	0.31	0.54	0.01	0.01	0.25	2.86579	First Coding Exon = N; Last Coding Exon = Y; UTR = N; Out-of-Frame = Y; Creates a PTC when Skipped = N; Codes for the Only Functional Domain = N; Codes for the Only Repeat Domain = N; Contains a LP/P In-Frame Deletion = N; ≥ 10% of CDS and Codes for Multiple Domains/Repeats = N	Indispensable
NM_000380	XPA	1	8.3	9.295	8.86	12.845	11.66	9.67	10.77	7.46	8.415	9.6	8.25	8.5	8.965	10.065	8.28	5.51	14.4794	First Coding Exon = Y; Last Coding Exon = N; UTR = N; Out-of-Frame = Y; Creates a PTC when Skipped = N; Codes for the Only Functional Domain = N; Codes for the Only Repeat Domain = N; Contains a LP/P In-Frame Deletion = N; ≥ 10% of CDS and Codes for Multiple Domains/Repeats = N	Indispensable
NM_000380	XPA	3	8.3	9.295	8.86	12.845	11.66	9.67	10.77	7.46	8.415	9.6	8.25	8.5	8.965	10.065	8.28	5.51	14.4794	First Coding Exon = N; Last Coding Exon = N; UTR = N; Out-of-Frame = Y; Creates a PTC when Skipped = N; Codes for the Only Functional Domain = N; Codes for the Only Repeat Domain = N; Contains a LP/P In-Frame Deletion = N; ≥ 10% of CDS and Codes for Multiple Domains/Repeats = N	Indispensable
NM_000380	XPA	4	8.3	9.295	8.86	12.845	11.66	9.67	10.77	7.46	8.415	9.6	8.25	8.5	8.965	10.065	8.28	5.51	14.4794	First Coding Exon = N; Last Coding Exon = N; UTR = N; Out-of-Frame = Y; Creates a PTC when Skipped = N; Codes for the Only Functional Domain = N; Codes for the Only Repeat Domain = N; Contains a LP/P In-Frame Deletion = Y; ≥ 10% of CDS and Codes for Multiple Domains/Repeats = N	Indispensable
NM_000380	XPA	5	8.3	9.295	8.86	12.845	11.66	9.67	10.77	7.46	8.415	9.6	8.25	8.5	8.965	10.065	8.28	5.51	14.4794	First Coding Exon = N; Last Coding Exon = N; UTR = N; Out-of-Frame = Y; Creates a PTC when Skipped = N; Codes for the Only Functional Domain = N; Codes for the Only Repeat Domain = N; Contains a LP/P In-Frame Deletion = N; ≥ 10% of CDS and Codes for Multiple Domains/Repeats = N	Indispensable
NM_000380	XPA	6	8.3	9.295	8.86	12.845	11.66	9.67	10.77	7.46	8.415	9.6	8.25	8.5	8.965	10.065	8.28	5.51	14.4794	First Coding Exon = N; Last Coding Exon = Y; UTR = N; Out-of-Frame = Y; Creates a PTC when Skipped = N; Codes for the Only Functional Domain = N; Codes for the Only Repeat Domain = N; Contains a LP/P In-Frame Deletion = N; ≥ 10% of CDS and Codes for Multiple Domains/Repeats = N	Indispensable
NM_004628	XPC	1	6.705	6.535	8.08	17.21	17.57	9.1	8.4	7.09	9.825	8.17	7.71	14.44	9.44	25.935	37.68	8.75	20.5446	First Coding Exon = Y; Last Coding Exon = N; UTR = N; Out-of-Frame = Y; Creates a PTC when Skipped = N; Codes for the Only Functional Domain = N; Codes for the Only Repeat Domain = N; Contains a LP/P In-Frame Deletion = N; ≥ 10% of CDS and Codes for Multiple Domains/Repeats = N	Indispensable
NM_004628	XPC	2	6.705	6.535	8.08	17.21	17.57	9.1	8.4	7.09	9.825	8.17	7.71	14.44	9.44	25.935	37.68	8.75	20.5446	First Coding Exon = N; Last Coding Exon = N; UTR = N; Out-of-Frame = Y; Creates a PTC when Skipped = N; Codes for the Only Functional Domain = N; Codes for the Only Repeat Domain = N; Contains a LP/P In-Frame Deletion = N; ≥ 10% of CDS and Codes for Multiple Domains/Repeats = N	Indispensable
NM_004628	XPC	3	6.705	6.535	8.08	17.21	17.57	9.1	8.4	7.09	9.825	8.17	7.71	14.44	9.44	25.935	37.68	8.75	20.5446	First Coding Exon = N; Last Coding Exon = N; UTR = N; Out-of-Frame = Y; Creates a PTC when Skipped = N; Codes for the Only Functional Domain = N; Codes for the Only Repeat Domain = N; Contains a LP/P In-Frame Deletion = N; ≥ 10% of CDS and Codes for Multiple Domains/Repeats = N	Indispensable
NM_004628	XPC	4	6.705	6.535	8.08	17.21	17.57	9.1	8.4	7.09	9.825	8.17	7.71	14.44	9.44	25.935	37.68	8.75	20.5446	First Coding Exon = N; Last Coding Exon = N; UTR = N; Out-of-Frame = Y; Creates a PTC when Skipped = N; Codes for the Only Functional Domain = N; Codes for the Only Repeat Domain = N; Contains a LP/P In-Frame Deletion = N; ≥ 10% of CDS and Codes for Multiple Domains/Repeats = N	Indispensable
NM_004628	XPC	5	6.705	6.535	8.08	17.21	17.57	9.1	8.4	7.09	9.825	8.17	7.71	14.44	9.44	25.935	37.68	8.75	20.5446	First Coding Exon = N; Last Coding Exon = N; UTR = N; Out-of-Frame = Y; Creates a PTC when Skipped = N; Codes for the Only Functional Domain = N; Codes for the Only Repeat Domain = N; Contains a LP/P In-Frame Deletion = N; ≥ 10% of CDS and Codes for Multiple Domains/Repeats = N	Indispensable
NM_004628	XPC	6	6.705	6.535	8.08	17.21	17.57	9.1	8.4	7.09	9.825	8.17	7.71	14.44	9.44	25.935	37.68	8.75	20.5446	First Coding Exon = N; Last Coding Exon = N; UTR = N; Out-of-Frame = Y; Creates a PTC when Skipped = N; Codes for the Only Functional Domain = N; Codes for the Only Repeat Domain = N; Contains a LP/P In-Frame Deletion = N; ≥ 10% of CDS and Codes for Multiple Domains/Repeats = N	Indispensable
NM_004628	XPC	7	6.705	6.535	8.08	17.21	17.57	9.1	8.4	7.09	9.825	8.17	7.71	14.44	9.44	25.935	37.68	8.75	20.5446	First Coding Exon = N; Last Coding Exon = N; UTR = N; Out-of-Frame = Y; Creates a PTC when Skipped = N; Codes for the Only Functional Domain = N; Codes for the Only Repeat Domain = N; Contains a LP/P In-Frame Deletion = N; ≥ 10% of CDS and Codes for Multiple Domains/Repeats = N	Indispensable
NM_004628	XPC	10	6.705	6.535	8.08	17.21	17.57	9.1	8.4	7.09	9.825	8.17	7.71	14.44	9.44	25.935	37.68	8.75	20.5446	First Coding Exon = N; Last Coding Exon = N; UTR = N; Out-of-Frame = Y; Creates a PTC when Skipped = N; Codes for the Only Functional Domain = N; Codes for the Only Repeat Domain = N; Contains a LP/P In-Frame Deletion = N; ≥ 10% of CDS and Codes for Multiple Domains/Repeats = N	Indispensable
NM_004628	XPC	11	6.705	6.535	8.08	17.21	17.57	9.1	8.4	7.09	9.825	8.17	7.71	14.44	9.44	25.935	37.68	8.75	20.5446	First Coding Exon = N; Last Coding Exon = N; UTR = N; Out-of-Frame = Y; Creates a PTC when Skipped = N; Codes for the Only Functional Domain = N; Codes for the Only Repeat Domain = N; Contains a LP/P In-Frame Deletion = N; ≥ 10% of CDS and Codes for Multiple Domains/Repeats = N	Indispensable
NM_004628	XPC	13	6.705	6.535	8.08	17.21	17.57	9.1	8.4	7.09	9.825	8.17	7.71	14.44	9.44	25.935	37.68	8.75	20.5446	First Coding Exon = N; Last Coding Exon = N; UTR = N; Out-of-Frame = Y; Creates a PTC when Skipped = N; Codes for the Only Functional Domain = N; Codes for the Only Repeat Domain = N; Contains a LP/P In-Frame Deletion = N; ≥ 10% of CDS and Codes for Multiple Domains/Repeats = N	Indispensable
NM_004628	XPC	14	6.705	6.535	8.08	17.21	17.57	9.1	8.4	7.09	9.825	8.17	7.71	14.44	9.44	25.935	37.68	8.75	20.5446	First Coding Exon = N; Last Coding Exon = N; UTR = N; Out-of-Frame = Y; Creates a PTC when Skipped = N; Codes for the Only Functional Domain = N; Codes for the Only Repeat Domain = N; Contains a LP/P In-Frame Deletion = N; ≥ 10% of CDS and Codes for Multiple Domains/Repeats = N	Indispensable
NM_004628	XPC	16	6.705	6.535	8.08	17.21	17.57	9.1	8.4	7.09	9.825	8.17	7.71	14.44	9.44	25.935	37.68	8.75	20.5446	First Coding Exon = N; Last Coding Exon = Y; UTR = N; Out-of-Frame = Y; Creates a PTC when Skipped = N; Codes for the Only Functional Domain = N; Codes for the Only Repeat Domain = N; Contains a LP/P In-Frame Deletion = N; ≥ 10% of CDS and Codes for Multiple Domains/Repeats = N	Indispensable
NM_022098	XPNPEP3	1	1.26	1.27	1.53	1.65	1.71	1.31	1.4	1.295	1.52	1.61	1.27	1.76	1.445	2.34	3.28	3	4.28393	First Coding Exon = Y; Last Coding Exon = N; UTR = N; Out-of-Frame = Y; Creates a PTC when Skipped = N; Codes for the Only Functional Domain = N; Codes for the Only Repeat Domain = N; Contains a LP/P In-Frame Deletion = N; ≥ 10% of CDS and Codes for Multiple Domains/Repeats = N	Indispensable
NM_022098	XPNPEP3	4	1.26	1.27	1.53	1.65	1.71	1.31	1.4	1.295	1.52	1.61	1.27	1.76	1.445	2.34	3.28	3	4.28393	First Coding Exon = N; Last Coding Exon = N; UTR = N; Out-of-Frame = Y; Creates a PTC when Skipped = N; Codes for the Only Functional Domain = N; Codes for the Only Repeat Domain = N; Contains a LP/P In-Frame Deletion = N; ≥ 10% of CDS and Codes for Multiple Domains/Repeats = N	Indispensable
NM_022098	XPNPEP3	7	1.26	1.27	1.53	1.65	1.71	1.31	1.4	1.295	1.52	1.61	1.27	1.76	1.445	2.34	3.28	3	4.28393	First Coding Exon = N; Last Coding Exon = N; UTR = N; Out-of-Frame = Y; Creates a PTC when Skipped = N; Codes for the Only Functional Domain = N; Codes for the Only Repeat Domain = N; Contains a LP/P In-Frame Deletion = N; ≥ 10% of CDS and Codes for Multiple Domains/Repeats = N	Indispensable
NM_022098	XPNPEP3	8	1.26	1.27	1.53	1.65	1.71	1.31	1.4	1.295	1.52	1.61	1.27	1.76	1.445	2.34	3.28	3	4.28393	First Coding Exon = N; Last Coding Exon = N; UTR = N; Out-of-Frame = Y; Creates a PTC when Skipped = N; Codes for the Only Functional Domain = N; Codes for the Only Repeat Domain = N; Contains a LP/P In-Frame Deletion = N; ≥ 10% of CDS and Codes for Multiple Domains/Repeats = N	Indispensable
NM_022098	XPNPEP3	9	1.26	1.27	1.53	1.65	1.71	1.31	1.4	1.295	1.52	1.61	1.27	1.76	1.445	2.34	3.28	3	4.28393	First Coding Exon = N; Last Coding Exon = N; UTR = N; Out-of-Frame = Y; Creates a PTC when Skipped = N; Codes for the Only Functional Domain = N; Codes for the Only Repeat Domain = N; Contains a LP/P In-Frame Deletion = N; ≥ 10% of CDS and Codes for Multiple Domains/Repeats = N	Indispensable
NM_022098	XPNPEP3	10	1.26	1.27	1.53	1.65	1.71	1.31	1.4	1.295	1.52	1.61	1.27	1.76	1.445	2.34	3.28	3	4.28393	First Coding Exon = N; Last Coding Exon = Y; UTR = N; Out-of-Frame = Y; Creates a PTC when Skipped = N; Codes for the Only Functional Domain = N; Codes for the Only Repeat Domain = N; Contains a LP/P In-Frame Deletion = N; ≥ 10% of CDS and Codes for Multiple Domains/Repeats = N	Indispensable
NM_004736	XPR1	1	2.435	3.685	3.01	5.65	4.64	3.86	5.11	2.39	5.585	3.97	2.31	1.89	2.795	2.71	2.8	0.87	13.0642	First Coding Exon = Y; Last Coding Exon = N; UTR = N; Out-of-Frame = N; Creates a PTC when Skipped = N; Codes for the Only Functional Domain = N; Codes for the Only Repeat Domain = N; Contains a LP/P In-Frame Deletion = N; ≥ 10% of CDS and Codes for Multiple Domains/Repeats = N	Indispensable
NM_004736	XPR1	2	2.435	3.685	3.01	5.65	4.64	3.86	5.11	2.39	5.585	3.97	2.31	1.89	2.795	2.71	2.8	0.87	13.0642	First Coding Exon = N; Last Coding Exon = N; UTR = N; Out-of-Frame = Y; Creates a PTC when Skipped = N; Codes for the Only Functional Domain = N; Codes for the Only Repeat Domain = N; Contains a LP/P In-Frame Deletion = N; ≥ 10% of CDS and Codes for Multiple Domains/Repeats = N	Indispensable
NM_004736	XPR1	4	2.435	3.685	3.01	5.65	4.64	3.86	5.11	2.39	5.585	3.97	2.31	1.89	2.795	2.71	2.8	0.87	13.0642	First Coding Exon = N; Last Coding Exon = N; UTR = N; Out-of-Frame = Y; Creates a PTC when Skipped = N; Codes for the Only Functional Domain = N; Codes for the Only Repeat Domain = N; Contains a LP/P In-Frame Deletion = N; ≥ 10% of CDS and Codes for Multiple Domains/Repeats = N	Indispensable
NM_004736	XPR1	12	2.435	3.685	3.01	5.65	4.64	3.86	5.11	2.39	5.585	3.97	2.31	1.89	2.795	2.71	2.8	0.87	13.0642	First Coding Exon = N; Last Coding Exon = N; UTR = N; Out-of-Frame = Y; Creates a PTC when Skipped = N; Codes for the Only Functional Domain = N; Codes for the Only Repeat Domain = N; Contains a LP/P In-Frame Deletion = N; ≥ 10% of CDS and Codes for Multiple Domains/Repeats = N	Indispensable
NM_004736	XPR1	13	2.435	3.685	3.01	5.65	4.64	3.86	5.11	2.39	5.585	3.97	2.31	1.89	2.795	2.71	2.8	0.87	13.0642	First Coding Exon = N; Last Coding Exon = N; UTR = N; Out-of-Frame = Y; Creates a PTC when Skipped = N; Codes for the Only Functional Domain = N; Codes for the Only Repeat Domain = N; Contains a LP/P In-Frame Deletion = N; ≥ 10% of CDS and Codes for Multiple Domains/Repeats = N	Indispensable
NM_004736	XPR1	7	2.435	3.685	3.01	5.65	4.64	3.86	5.11	2.39	5.585	3.97	2.31	1.89	2.795	2.71	2.8	0.87	13.0642	First Coding Exon = N; Last Coding Exon = N; UTR = N; Out-of-Frame = Y; Creates a PTC when Skipped = N; Codes for the Only Functional Domain = N; Codes for the Only Repeat Domain = N; Contains a LP/P In-Frame Deletion = N; ≥ 10% of CDS and Codes for Multiple Domains/Repeats = N	Indispensable
NM_004736	XPR1	8	2.435	3.685	3.01	5.65	4.64	3.86	5.11	2.39	5.585	3.97	2.31	1.89	2.795	2.71	2.8	0.87	13.0642	First Coding Exon = N; Last Coding Exon = N; UTR = N; Out-of-Frame = Y; Creates a PTC when Skipped = N; Codes for the Only Functional Domain = N; Codes for the Only Repeat Domain = N; Contains a LP/P In-Frame Deletion = N; ≥ 10% of CDS and Codes for Multiple Domains/Repeats = N	Indispensable
NM_004736	XPR1	10	2.435	3.685	3.01	5.65	4.64	3.86	5.11	2.39	5.585	3.97	2.31	1.89	2.795	2.71	2.8	0.87	13.0642	First Coding Exon = N; Last Coding Exon = N; UTR = N; Out-of-Frame = Y; Creates a PTC when Skipped = N; Codes for the Only Functional Domain = N; Codes for the Only Repeat Domain = N; Contains a LP/P In-Frame Deletion = N; ≥ 10% of CDS and Codes for Multiple Domains/Repeats = N	Indispensable
NM_004736	XPR1	15	2.435	3.685	3.01	5.65	4.64	3.86	5.11	2.39	5.585	3.97	2.31	1.89	2.795	2.71	2.8	0.87	13.0642	First Coding Exon = N; Last Coding Exon = Y; UTR = N; Out-of-Frame = Y; Creates a PTC when Skipped = N; Codes for the Only Functional Domain = N; Codes for the Only Repeat Domain = N; Contains a LP/P In-Frame Deletion = N; ≥ 10% of CDS and Codes for Multiple Domains/Repeats = N	Indispensable
NM_006297	XRCC1	9	7.55	8.35	9.85	24.955	24.21	11.52	11.875	7.065	10.785	10.79	8.75	10.57	7.41	23.915	15.61	3.86	21.2066	First Coding Exon = N; Last Coding Exon = N; UTR = N; Out-of-Frame = Y; Creates a PTC when Skipped = N; Codes for the Only Functional Domain = N; Codes for the Only Repeat Domain = N; Contains a LP/P In-Frame Deletion = N; ≥ 10% of CDS and Codes for Multiple Domains/Repeats = N	Indispensable
NM_006297	XRCC1	11	7.55	8.35	9.85	24.955	24.21	11.52	11.875	7.065	10.785	10.79	8.75	10.57	7.41	23.915	15.61	3.86	21.2066	First Coding Exon = N; Last Coding Exon = N; UTR = N; Out-of-Frame = Y; Creates a PTC when Skipped = N; Codes for the Only Functional Domain = N; Codes for the Only Repeat Domain = N; Contains a LP/P In-Frame Deletion = N; ≥ 10% of CDS and Codes for Multiple Domains/Repeats = N	Indispensable
NM_006297	XRCC1	14	7.55	8.35	9.85	24.955	24.21	11.52	11.875	7.065	10.785	10.79	8.75	10.57	7.41	23.915	15.61	3.86	21.2066	First Coding Exon = N; Last Coding Exon = N; UTR = N; Out-of-Frame = Y; Creates a PTC when Skipped = N; Codes for the Only Functional Domain = N; Codes for the Only Repeat Domain = N; Contains a LP/P In-Frame Deletion = N; ≥ 10% of CDS and Codes for Multiple Domains/Repeats = N	Indispensable
NM_006297	XRCC1	15	7.55	8.35	9.85	24.955	24.21	11.52	11.875	7.065	10.785	10.79	8.75	10.57	7.41	23.915	15.61	3.86	21.2066	First Coding Exon = N; Last Coding Exon = N; UTR = N; Out-of-Frame = Y; Creates a PTC when Skipped = N; Codes for the Only Functional Domain = N; Codes for the Only Repeat Domain = N; Contains a LP/P In-Frame Deletion = N; ≥ 10% of CDS and Codes for Multiple Domains/Repeats = N	Indispensable
NM_006297	XRCC1	16	7.55	8.35	9.85	24.955	24.21	11.52	11.875	7.065	10.785	10.79	8.75	10.57	7.41	23.915	15.61	3.86	21.2066	First Coding Exon = N; Last Coding Exon = N; UTR = N; Out-of-Frame = Y; Creates a PTC when Skipped = N; Codes for the Only Functional Domain = N; Codes for the Only Repeat Domain = N; Contains a LP/P In-Frame Deletion = N; ≥ 10% of CDS and Codes for Multiple Domains/Repeats = N	Indispensable
NM_006297	XRCC1	17	7.55	8.35	9.85	24.955	24.21	11.52	11.875	7.065	10.785	10.79	8.75	10.57	7.41	23.915	15.61	3.86	21.2066	First Coding Exon = N; Last Coding Exon = Y; UTR = N; Out-of-Frame = N; Creates a PTC when Skipped = N; Codes for the Only Functional Domain = N; Codes for the Only Repeat Domain = N; Contains a LP/P In-Frame Deletion = N; ≥ 10% of CDS and Codes for Multiple Domains/Repeats = N	Indispensable
NM_006297	XRCC1	1	7.55	8.35	9.85	24.955	24.21	11.52	11.875	7.065	10.785	10.79	8.75	10.57	7.41	23.915	15.61	3.86	21.2066	First Coding Exon = Y; Last Coding Exon = N; UTR = N; Out-of-Frame = N; Creates a PTC when Skipped = N; Codes for the Only Functional Domain = N; Codes for the Only Repeat Domain = N; Contains a LP/P In-Frame Deletion = N; ≥ 10% of CDS and Codes for Multiple Domains/Repeats = N	Indispensable
NM_006297	XRCC1	6	7.55	8.35	9.85	24.955	24.21	11.52	11.875	7.065	10.785	10.79	8.75	10.57	7.41	23.915	15.61	3.86	21.2066	First Coding Exon = N; Last Coding Exon = N; UTR = N; Out-of-Frame = Y; Creates a PTC when Skipped = N; Codes for the Only Functional Domain = N; Codes for the Only Repeat Domain = N; Contains a LP/P In-Frame Deletion = N; ≥ 10% of CDS and Codes for Multiple Domains/Repeats = N	Indispensable
NM_006297	XRCC1	7	7.55	8.35	9.85	24.955	24.21	11.52	11.875	7.065	10.785	10.79	8.75	10.57	7.41	23.915	15.61	3.86	21.2066	First Coding Exon = N; Last Coding Exon = N; UTR = N; Out-of-Frame = Y; Creates a PTC when Skipped = N; Codes for the Only Functional Domain = N; Codes for the Only Repeat Domain = N; Contains a LP/P In-Frame Deletion = N; ≥ 10% of CDS and Codes for Multiple Domains/Repeats = N	Indispensable
NM_006297	XRCC1	8	7.55	8.35	9.85	24.955	24.21	11.52	11.875	7.065	10.785	10.79	8.75	10.57	7.41	23.915	15.61	3.86	21.2066	First Coding Exon = N; Last Coding Exon = N; UTR = N; Out-of-Frame = Y; Creates a PTC when Skipped = N; Codes for the Only Functional Domain = N; Codes for the Only Repeat Domain = N; Contains a LP/P In-Frame Deletion = N; ≥ 10% of CDS and Codes for Multiple Domains/Repeats = N	Indispensable
NM_006297	XRCC1	12	7.55	8.35	9.85	24.955	24.21	11.52	11.875	7.065	10.785	10.79	8.75	10.57	7.41	23.915	15.61	3.86	21.2066	First Coding Exon = N; Last Coding Exon = N; UTR = N; Out-of-Frame = Y; Creates a PTC when Skipped = N; Codes for the Only Functional Domain = N; Codes for the Only Repeat Domain = N; Contains a LP/P In-Frame Deletion = N; ≥ 10% of CDS and Codes for Multiple Domains/Repeats = N	Indispensable
NM_006297	XRCC1	13	7.55	8.35	9.85	24.955	24.21	11.52	11.875	7.065	10.785	10.79	8.75	10.57	7.41	23.915	15.61	3.86	21.2066	First Coding Exon = N; Last Coding Exon = N; UTR = N; Out-of-Frame = Y; Creates a PTC when Skipped = N; Codes for the Only Functional Domain = N; Codes for the Only Repeat Domain = N; Contains a LP/P In-Frame Deletion = N; ≥ 10% of CDS and Codes for Multiple Domains/Repeats = N	Indispensable
NM_005431	XRCC2	1	0	0	0	0	0.13	0	0	0	0	0	0	0	0	6.275	1.45	0	2.10388	First Coding Exon = Y; Last Coding Exon = N; UTR = N; Out-of-Frame = N; Creates a PTC when Skipped = N; Codes for the Only Functional Domain = N; Codes for the Only Repeat Domain = N; Contains a LP/P In-Frame Deletion = N; ≥ 10% of CDS and Codes for Multiple Domains/Repeats = N	Indispensable
NM_005431	XRCC2	2	0	0	0	0	0.13	0	0	0	0	0	0	0	0	6.275	1.45	0	2.10388	First Coding Exon = N; Last Coding Exon = N; UTR = N; Out-of-Frame = Y; Creates a PTC when Skipped = N; Codes for the Only Functional Domain = N; Codes for the Only Repeat Domain = N; Contains a LP/P In-Frame Deletion = N; ≥ 10% of CDS and Codes for Multiple Domains/Repeats = N	Indispensable
NM_005431	XRCC2	3	0	0	0	0	0.13	0	0	0	0	0	0	0	0	6.275	1.45	0	2.10388	First Coding Exon = N; Last Coding Exon = Y; UTR = N; Out-of-Frame = Y; Creates a PTC when Skipped = N; Codes for the Only Functional Domain = N; Codes for the Only Repeat Domain = N; Contains a LP/P In-Frame Deletion = N; ≥ 10% of CDS and Codes for Multiple Domains/Repeats = N	Indispensable
NM_003401	XRCC4	1	0	0	0	0	0	0	0	0	0	0	0	0	0	0	0	0	0.281727	First Coding Exon = N; Last Coding Exon = N; UTR = Y; Out-of-Frame = N; Creates a PTC when Skipped = N; Codes for the Only Functional Domain = N; Codes for the Only Repeat Domain = N; Contains a LP/P In-Frame Deletion = N; ≥ 10% of CDS and Codes for Multiple Domains/Repeats = N	Indispensable
NM_003401	XRCC4	2	0	0	0	0	0	0	0	0	0	0	0	0	0	0	0	0	0.281727	First Coding Exon = Y; Last Coding Exon = N; UTR = N; Out-of-Frame = Y; Creates a PTC when Skipped = N; Codes for the Only Functional Domain = N; Codes for the Only Repeat Domain = N; Contains a LP/P In-Frame Deletion = N; ≥ 10% of CDS and Codes for Multiple Domains/Repeats = N	Indispensable
NM_003401	XRCC4	3	0	0	0	0	0	0	0	0	0	0	0	0	0	0	0	0	0.281727	First Coding Exon = N; Last Coding Exon = N; UTR = N; Out-of-Frame = Y; Creates a PTC when Skipped = N; Codes for the Only Functional Domain = N; Codes for the Only Repeat Domain = N; Contains a LP/P In-Frame Deletion = N; ≥ 10% of CDS and Codes for Multiple Domains/Repeats = N	Indispensable
NM_003401	XRCC4	4	0	0	0	0	0	0	0	0	0	0	0	0	0	0	0	0	0.281727	First Coding Exon = N; Last Coding Exon = N; UTR = N; Out-of-Frame = Y; Creates a PTC when Skipped = N; Codes for the Only Functional Domain = N; Codes for the Only Repeat Domain = N; Contains a LP/P In-Frame Deletion = N; ≥ 10% of CDS and Codes for Multiple Domains/Repeats = N	Indispensable
NM_003401	XRCC4	6	0	0	0	0	0	0	0	0	0	0	0	0	0	0	0	0	0.281727	First Coding Exon = N; Last Coding Exon = N; UTR = N; Out-of-Frame = Y; Creates a PTC when Skipped = N; Codes for the Only Functional Domain = N; Codes for the Only Repeat Domain = N; Contains a LP/P In-Frame Deletion = N; ≥ 10% of CDS and Codes for Multiple Domains/Repeats = N	Indispensable
NM_003401	XRCC4	7	0	0	0	0	0	0	0	0	0	0	0	0	0	0	0	0	0.281727	First Coding Exon = N; Last Coding Exon = N; UTR = N; Out-of-Frame = Y; Creates a PTC when Skipped = N; Codes for the Only Functional Domain = N; Codes for the Only Repeat Domain = N; Contains a LP/P In-Frame Deletion = N; ≥ 10% of CDS and Codes for Multiple Domains/Repeats = N	Indispensable
NM_003401	XRCC4	8	0	0	0	0	0	0	0	0	0	0	0	0	0	0	0	0	0.281727	First Coding Exon = N; Last Coding Exon = Y; UTR = N; Out-of-Frame = N; Creates a PTC when Skipped = N; Codes for the Only Functional Domain = N; Codes for the Only Repeat Domain = N; Contains a LP/P In-Frame Deletion = N; ≥ 10% of CDS and Codes for Multiple Domains/Repeats = N	Indispensable
NM_022166	XYLT1	1	3.32	4.065	1.76	1.915	4.12	3.53	3.975	3.21	2.885	1.775	1.43	2.77	2.46	2.205	13.63	0.1	11.269	First Coding Exon = Y; Last Coding Exon = N; UTR = N; Out-of-Frame = N; Creates a PTC when Skipped = N; Codes for the Only Functional Domain = N; Codes for the Only Repeat Domain = N; Contains a LP/P In-Frame Deletion = Y; ≥ 10% of CDS and Codes for Multiple Domains/Repeats = N	Indispensable
NM_022166	XYLT1	3	3.32	4.065	1.76	1.915	4.12	3.53	3.975	3.21	2.885	1.775	1.43	2.77	2.46	2.205	13.63	0.1	11.269	First Coding Exon = N; Last Coding Exon = N; UTR = N; Out-of-Frame = Y; Creates a PTC when Skipped = N; Codes for the Only Functional Domain = N; Codes for the Only Repeat Domain = N; Contains a LP/P In-Frame Deletion = N; ≥ 10% of CDS and Codes for Multiple Domains/Repeats = N	Indispensable
NM_022166	XYLT1	4	3.32	4.065	1.76	1.915	4.12	3.53	3.975	3.21	2.885	1.775	1.43	2.77	2.46	2.205	13.63	0.1	11.269	First Coding Exon = N; Last Coding Exon = N; UTR = N; Out-of-Frame = Y; Creates a PTC when Skipped = N; Codes for the Only Functional Domain = N; Codes for the Only Repeat Domain = N; Contains a LP/P In-Frame Deletion = N; ≥ 10% of CDS and Codes for Multiple Domains/Repeats = N	Indispensable
NM_022166	XYLT1	5	3.32	4.065	1.76	1.915	4.12	3.53	3.975	3.21	2.885	1.775	1.43	2.77	2.46	2.205	13.63	0.1	11.269	First Coding Exon = N; Last Coding Exon = N; UTR = N; Out-of-Frame = Y; Creates a PTC when Skipped = N; Codes for the Only Functional Domain = N; Codes for the Only Repeat Domain = N; Contains a LP/P In-Frame Deletion = N; ≥ 10% of CDS and Codes for Multiple Domains/Repeats = N	Indispensable
NM_022166	XYLT1	7	3.32	4.065	1.76	1.915	4.12	3.53	3.975	3.21	2.885	1.775	1.43	2.77	2.46	2.205	13.63	0.1	11.269	First Coding Exon = N; Last Coding Exon = N; UTR = N; Out-of-Frame = Y; Creates a PTC when Skipped = N; Codes for the Only Functional Domain = N; Codes for the Only Repeat Domain = N; Contains a LP/P In-Frame Deletion = N; ≥ 10% of CDS and Codes for Multiple Domains/Repeats = N	Indispensable
NM_022166	XYLT1	9	3.32	4.065	1.76	1.915	4.12	3.53	3.975	3.21	2.885	1.775	1.43	2.77	2.46	2.205	13.63	0.1	11.269	First Coding Exon = N; Last Coding Exon = N; UTR = N; Out-of-Frame = Y; Creates a PTC when Skipped = N; Codes for the Only Functional Domain = N; Codes for the Only Repeat Domain = N; Contains a LP/P In-Frame Deletion = N; ≥ 10% of CDS and Codes for Multiple Domains/Repeats = N	Indispensable
NM_022166	XYLT1	10	3.32	4.065	1.76	1.915	4.12	3.53	3.975	3.21	2.885	1.775	1.43	2.77	2.46	2.205	13.63	0.1	11.269	First Coding Exon = N; Last Coding Exon = N; UTR = N; Out-of-Frame = Y; Creates a PTC when Skipped = N; Codes for the Only Functional Domain = N; Codes for the Only Repeat Domain = N; Contains a LP/P In-Frame Deletion = N; ≥ 10% of CDS and Codes for Multiple Domains/Repeats = N	Indispensable
NM_022166	XYLT1	11	3.32	4.065	1.76	1.915	4.12	3.53	3.975	3.21	2.885	1.775	1.43	2.77	2.46	2.205	13.63	0.1	11.269	First Coding Exon = N; Last Coding Exon = N; UTR = N; Out-of-Frame = Y; Creates a PTC when Skipped = N; Codes for the Only Functional Domain = N; Codes for the Only Repeat Domain = N; Contains a LP/P In-Frame Deletion = N; ≥ 10% of CDS and Codes for Multiple Domains/Repeats = N	Indispensable
NM_022166	XYLT1	12	3.32	4.065	1.76	1.915	4.12	3.53	3.975	3.21	2.885	1.775	1.43	2.77	2.46	2.205	13.63	0.1	11.269	First Coding Exon = N; Last Coding Exon = Y; UTR = N; Out-of-Frame = Y; Creates a PTC when Skipped = N; Codes for the Only Functional Domain = N; Codes for the Only Repeat Domain = N; Contains a LP/P In-Frame Deletion = N; ≥ 10% of CDS and Codes for Multiple Domains/Repeats = N	Indispensable
NM_022167	XYLT2	1	3.01	3.86	4.29	10.535	11.8	5.41	5.1	3.045	3.425	4.4	3.72	2.53	2.825	6.25	13.77	2.83	4.05833	First Coding Exon = Y; Last Coding Exon = N; UTR = N; Out-of-Frame = N; Creates a PTC when Skipped = N; Codes for the Only Functional Domain = N; Codes for the Only Repeat Domain = N; Contains a LP/P In-Frame Deletion = N; ≥ 10% of CDS and Codes for Multiple Domains/Repeats = N	Indispensable
NM_022167	XYLT2	2	3.01	3.86	4.29	10.535	11.8	5.41	5.1	3.045	3.425	4.4	3.72	2.53	2.825	6.25	13.77	2.83	4.05833	First Coding Exon = N; Last Coding Exon = N; UTR = N; Out-of-Frame = Y; Creates a PTC when Skipped = N; Codes for the Only Functional Domain = N; Codes for the Only Repeat Domain = N; Contains a LP/P In-Frame Deletion = N; ≥ 10% of CDS and Codes for Multiple Domains/Repeats = N	Indispensable
NM_022167	XYLT2	3	3.01	3.86	4.29	10.535	11.8	5.41	5.1	3.045	3.425	4.4	3.72	2.53	2.825	6.25	13.77	2.83	4.05833	First Coding Exon = N; Last Coding Exon = N; UTR = N; Out-of-Frame = Y; Creates a PTC when Skipped = N; Codes for the Only Functional Domain = N; Codes for the Only Repeat Domain = N; Contains a LP/P In-Frame Deletion = N; ≥ 10% of CDS and Codes for Multiple Domains/Repeats = N	Indispensable
NM_022167	XYLT2	4	3.01	3.86	4.29	10.535	11.8	5.41	5.1	3.045	3.425	4.4	3.72	2.53	2.825	6.25	13.77	2.83	4.05833	First Coding Exon = N; Last Coding Exon = N; UTR = N; Out-of-Frame = Y; Creates a PTC when Skipped = N; Codes for the Only Functional Domain = N; Codes for the Only Repeat Domain = N; Contains a LP/P In-Frame Deletion = N; ≥ 10% of CDS and Codes for Multiple Domains/Repeats = N	Indispensable
NM_022167	XYLT2	6	3.01	3.86	4.29	10.535	11.8	5.41	5.1	3.045	3.425	4.4	3.72	2.53	2.825	6.25	13.77	2.83	4.05833	First Coding Exon = N; Last Coding Exon = N; UTR = N; Out-of-Frame = Y; Creates a PTC when Skipped = N; Codes for the Only Functional Domain = N; Codes for the Only Repeat Domain = N; Contains a LP/P In-Frame Deletion = N; ≥ 10% of CDS and Codes for Multiple Domains/Repeats = N	Indispensable
NM_022167	XYLT2	8	3.01	3.86	4.29	10.535	11.8	5.41	5.1	3.045	3.425	4.4	3.72	2.53	2.825	6.25	13.77	2.83	4.05833	First Coding Exon = N; Last Coding Exon = N; UTR = N; Out-of-Frame = Y; Creates a PTC when Skipped = N; Codes for the Only Functional Domain = N; Codes for the Only Repeat Domain = N; Contains a LP/P In-Frame Deletion = N; ≥ 10% of CDS and Codes for Multiple Domains/Repeats = N	Indispensable
NM_022167	XYLT2	9	3.01	3.86	4.29	10.535	11.8	5.41	5.1	3.045	3.425	4.4	3.72	2.53	2.825	6.25	13.77	2.83	4.05833	First Coding Exon = N; Last Coding Exon = N; UTR = N; Out-of-Frame = Y; Creates a PTC when Skipped = N; Codes for the Only Functional Domain = N; Codes for the Only Repeat Domain = N; Contains a LP/P In-Frame Deletion = N; ≥ 10% of CDS and Codes for Multiple Domains/Repeats = N	Indispensable
NM_022167	XYLT2	10	3.01	3.86	4.29	10.535	11.8	5.41	5.1	3.045	3.425	4.4	3.72	2.53	2.825	6.25	13.77	2.83	4.05833	First Coding Exon = N; Last Coding Exon = N; UTR = N; Out-of-Frame = Y; Creates a PTC when Skipped = N; Codes for the Only Functional Domain = N; Codes for the Only Repeat Domain = N; Contains a LP/P In-Frame Deletion = N; ≥ 10% of CDS and Codes for Multiple Domains/Repeats = N	Indispensable
NM_022167	XYLT2	11	3.01	3.86	4.29	10.535	11.8	5.41	5.1	3.045	3.425	4.4	3.72	2.53	2.825	6.25	13.77	2.83	4.05833	First Coding Exon = N; Last Coding Exon = Y; UTR = N; Out-of-Frame = Y; Creates a PTC when Skipped = N; Codes for the Only Functional Domain = N; Codes for the Only Repeat Domain = N; Contains a LP/P In-Frame Deletion = N; ≥ 10% of CDS and Codes for Multiple Domains/Repeats = N	Indispensable
NM_001130145	YAP1	2	1.495	1.645	2.24	0.67	1.44	2.04	1.635	1.18	1.45	1.865	1.39	1.27	1.655	0	26.98	3.39	6.99041	First Coding Exon = N; Last Coding Exon = N; UTR = N; Out-of-Frame = Y; Creates a PTC when Skipped = N; Codes for the Only Functional Domain = N; Codes for the Only Repeat Domain = N; Contains a LP/P In-Frame Deletion = N; ≥ 10% of CDS and Codes for Multiple Domains/Repeats = N	Indispensable
NM_001130145	YAP1	3	1.495	1.645	2.24	0.67	1.44	2.04	1.635	1.18	1.45	1.865	1.39	1.27	1.655	0	26.98	3.39	6.99041	First Coding Exon = N; Last Coding Exon = N; UTR = N; Out-of-Frame = Y; Creates a PTC when Skipped = N; Codes for the Only Functional Domain = Y; Codes for the Only Repeat Domain = N; Contains a LP/P In-Frame Deletion = N; ≥ 10% of CDS and Codes for Multiple Domains/Repeats = N	Indispensable
NM_001130145	YAP1	1	1.495	1.645	2.24	0.67	1.44	2.04	1.635	1.18	1.45	1.865	1.39	1.27	1.655	0	26.98	3.39	6.99041	First Coding Exon = Y; Last Coding Exon = N; UTR = N; Out-of-Frame = N; Creates a PTC when Skipped = N; Codes for the Only Functional Domain = N; Codes for the Only Repeat Domain = N; Contains a LP/P In-Frame Deletion = N; ≥ 10% of CDS and Codes for Multiple Domains/Repeats = N	Indispensable
NM_001130145	YAP1	5	1.495	1.645	2.24	0.67	1.44	2.04	1.635	1.18	1.45	1.865	1.39	1.27	1.655	0	26.98	3.39	6.99041	First Coding Exon = N; Last Coding Exon = N; UTR = N; Out-of-Frame = Y; Creates a PTC when Skipped = N; Codes for the Only Functional Domain = N; Codes for the Only Repeat Domain = N; Contains a LP/P In-Frame Deletion = N; ≥ 10% of CDS and Codes for Multiple Domains/Repeats = N	Indispensable
NM_001130145	YAP1	7	1.495	1.645	2.24	0.67	1.44	2.04	1.635	1.18	1.45	1.865	1.39	1.27	1.655	0	26.98	3.39	6.99041	First Coding Exon = N; Last Coding Exon = N; UTR = N; Out-of-Frame = Y; Creates a PTC when Skipped = N; Codes for the Only Functional Domain = N; Codes for the Only Repeat Domain = N; Contains a LP/P In-Frame Deletion = N; ≥ 10% of CDS and Codes for Multiple Domains/Repeats = N	Indispensable
NM_001130145	YAP1	8	1.495	1.645	2.24	0.67	1.44	2.04	1.635	1.18	1.45	1.865	1.39	1.27	1.655	0	26.98	3.39	6.99041	First Coding Exon = N; Last Coding Exon = N; UTR = N; Out-of-Frame = Y; Creates a PTC when Skipped = N; Codes for the Only Functional Domain = N; Codes for the Only Repeat Domain = N; Contains a LP/P In-Frame Deletion = N; ≥ 10% of CDS and Codes for Multiple Domains/Repeats = N	Indispensable
NM_001130145	YAP1	9	1.495	1.645	2.24	0.67	1.44	2.04	1.635	1.18	1.45	1.865	1.39	1.27	1.655	0	26.98	3.39	6.99041	First Coding Exon = N; Last Coding Exon = Y; UTR = N; Out-of-Frame = N; Creates a PTC when Skipped = N; Codes for the Only Functional Domain = N; Codes for the Only Repeat Domain = N; Contains a LP/P In-Frame Deletion = N; ≥ 10% of CDS and Codes for Multiple Domains/Repeats = N	Indispensable
NM_003680	YARS1	10	18	34.935	36.01	47.28	43.7	47.39	53.555	20.47	31.675	30.255	30.01	22.77	18.97	92.02	98.89	14.54	51.1814	First Coding Exon = N; Last Coding Exon = N; UTR = N; Out-of-Frame = Y; Creates a PTC when Skipped = N; Codes for the Only Functional Domain = Y; Codes for the Only Repeat Domain = N; Contains a LP/P In-Frame Deletion = N; ≥ 10% of CDS and Codes for Multiple Domains/Repeats = N	Indispensable
NM_003680	YARS1	11	18	34.935	36.01	47.28	43.7	47.39	53.555	20.47	31.675	30.255	30.01	22.77	18.97	92.02	98.89	14.54	51.1814	First Coding Exon = N; Last Coding Exon = N; UTR = N; Out-of-Frame = Y; Creates a PTC when Skipped = N; Codes for the Only Functional Domain = Y; Codes for the Only Repeat Domain = N; Contains a LP/P In-Frame Deletion = N; ≥ 10% of CDS and Codes for Multiple Domains/Repeats = N	Indispensable
NM_003680	YARS1	12	18	34.935	36.01	47.28	43.7	47.39	53.555	20.47	31.675	30.255	30.01	22.77	18.97	92.02	98.89	14.54	51.1814	First Coding Exon = N; Last Coding Exon = N; UTR = N; Out-of-Frame = Y; Creates a PTC when Skipped = N; Codes for the Only Functional Domain = Y; Codes for the Only Repeat Domain = N; Contains a LP/P In-Frame Deletion = N; ≥ 10% of CDS and Codes for Multiple Domains/Repeats = N	Indispensable
NM_003680	YARS1	1	18	34.935	36.01	47.28	43.7	47.39	53.555	20.47	31.675	30.255	30.01	22.77	18.97	92.02	98.89	14.54	51.1814	First Coding Exon = Y; Last Coding Exon = N; UTR = N; Out-of-Frame = N; Creates a PTC when Skipped = N; Codes for the Only Functional Domain = N; Codes for the Only Repeat Domain = N; Contains a LP/P In-Frame Deletion = N; ≥ 10% of CDS and Codes for Multiple Domains/Repeats = N	Indispensable
NM_003680	YARS1	3	18	34.935	36.01	47.28	43.7	47.39	53.555	20.47	31.675	30.255	30.01	22.77	18.97	92.02	98.89	14.54	51.1814	First Coding Exon = N; Last Coding Exon = N; UTR = N; Out-of-Frame = Y; Creates a PTC when Skipped = N; Codes for the Only Functional Domain = N; Codes for the Only Repeat Domain = N; Contains a LP/P In-Frame Deletion = N; ≥ 10% of CDS and Codes for Multiple Domains/Repeats = N	Indispensable
NM_003680	YARS1	4	18	34.935	36.01	47.28	43.7	47.39	53.555	20.47	31.675	30.255	30.01	22.77	18.97	92.02	98.89	14.54	51.1814	First Coding Exon = N; Last Coding Exon = N; UTR = N; Out-of-Frame = Y; Creates a PTC when Skipped = N; Codes for the Only Functional Domain = N; Codes for the Only Repeat Domain = N; Contains a LP/P In-Frame Deletion = Y; ≥ 10% of CDS and Codes for Multiple Domains/Repeats = N	Indispensable
NM_003680	YARS1	7	18	34.935	36.01	47.28	43.7	47.39	53.555	20.47	31.675	30.255	30.01	22.77	18.97	92.02	98.89	14.54	51.1814	First Coding Exon = N; Last Coding Exon = N; UTR = N; Out-of-Frame = Y; Creates a PTC when Skipped = N; Codes for the Only Functional Domain = N; Codes for the Only Repeat Domain = N; Contains a LP/P In-Frame Deletion = N; ≥ 10% of CDS and Codes for Multiple Domains/Repeats = N	Indispensable
NM_003680	YARS1	8	18	34.935	36.01	47.28	43.7	47.39	53.555	20.47	31.675	30.255	30.01	22.77	18.97	92.02	98.89	14.54	51.1814	First Coding Exon = N; Last Coding Exon = N; UTR = N; Out-of-Frame = Y; Creates a PTC when Skipped = N; Codes for the Only Functional Domain = N; Codes for the Only Repeat Domain = N; Contains a LP/P In-Frame Deletion = N; ≥ 10% of CDS and Codes for Multiple Domains/Repeats = N	Indispensable
NM_003680	YARS1	9	18	34.935	36.01	47.28	43.7	47.39	53.555	20.47	31.675	30.255	30.01	22.77	18.97	92.02	98.89	14.54	51.1814	First Coding Exon = N; Last Coding Exon = N; UTR = N; Out-of-Frame = Y; Creates a PTC when Skipped = N; Codes for the Only Functional Domain = N; Codes for the Only Repeat Domain = N; Contains a LP/P In-Frame Deletion = N; ≥ 10% of CDS and Codes for Multiple Domains/Repeats = N	Indispensable
NM_003680	YARS1	13	18	34.935	36.01	47.28	43.7	47.39	53.555	20.47	31.675	30.255	30.01	22.77	18.97	92.02	98.89	14.54	51.1814	First Coding Exon = N; Last Coding Exon = Y; UTR = N; Out-of-Frame = Y; Creates a PTC when Skipped = N; Codes for the Only Functional Domain = N; Codes for the Only Repeat Domain = N; Contains a LP/P In-Frame Deletion = N; ≥ 10% of CDS and Codes for Multiple Domains/Repeats = N	Indispensable
NM_001040436	YARS2	1	1.9	2.58	2.72	4.76	4.3	3.37	3.835	2.05	2.52	3.165	2.23	1.91	1.77	12.495	12.58	2.14	6.27658	First Coding Exon = Y; Last Coding Exon = N; UTR = N; Out-of-Frame = Y; Creates a PTC when Skipped = N; Codes for the Only Functional Domain = N; Codes for the Only Repeat Domain = N; Contains a LP/P In-Frame Deletion = N; ≥ 10% of CDS and Codes for Multiple Domains/Repeats = N	Indispensable
NM_001040436	YARS2	5	1.9	2.58	2.72	4.76	4.3	3.37	3.835	2.05	2.52	3.165	2.23	1.91	1.77	12.495	12.58	2.14	6.27658	First Coding Exon = N; Last Coding Exon = Y; UTR = N; Out-of-Frame = Y; Creates a PTC when Skipped = N; Codes for the Only Functional Domain = N; Codes for the Only Repeat Domain = N; Contains a LP/P In-Frame Deletion = N; ≥ 10% of CDS and Codes for Multiple Domains/Repeats = N	Indispensable
NM_001039672	YIF1B	1	0.19	0.2	0.22	0.47	0.49	0.3	0.27	0.21	0.22	0.23	0.2	0.38	0.22	0.37	0.8	0.11	0.0390226	First Coding Exon = Y; Last Coding Exon = N; UTR = N; Out-of-Frame = Y; Creates a PTC when Skipped = N; Codes for the Only Functional Domain = N; Codes for the Only Repeat Domain = N; Contains a LP/P In-Frame Deletion = N; ≥ 10% of CDS and Codes for Multiple Domains/Repeats = N	Indispensable
NM_001039672	YIF1B	2	0.19	0.2	0.22	0.47	0.49	0.3	0.27	0.21	0.22	0.23	0.2	0.38	0.22	0.37	0.8	0.11	0.0390226	First Coding Exon = N; Last Coding Exon = N; UTR = N; Out-of-Frame = Y; Creates a PTC when Skipped = N; Codes for the Only Functional Domain = N; Codes for the Only Repeat Domain = N; Contains a LP/P In-Frame Deletion = N; ≥ 10% of CDS and Codes for Multiple Domains/Repeats = N	Indispensable
NM_001039672	YIF1B	4	0.19	0.2	0.22	0.47	0.49	0.3	0.27	0.21	0.22	0.23	0.2	0.38	0.22	0.37	0.8	0.11	0.0390226	First Coding Exon = N; Last Coding Exon = N; UTR = N; Out-of-Frame = Y; Creates a PTC when Skipped = N; Codes for the Only Functional Domain = N; Codes for the Only Repeat Domain = N; Contains a LP/P In-Frame Deletion = N; ≥ 10% of CDS and Codes for Multiple Domains/Repeats = N	Indispensable
NM_001039672	YIF1B	5	0.19	0.2	0.22	0.47	0.49	0.3	0.27	0.21	0.22	0.23	0.2	0.38	0.22	0.37	0.8	0.11	0.0390226	First Coding Exon = N; Last Coding Exon = N; UTR = N; Out-of-Frame = Y; Creates a PTC when Skipped = N; Codes for the Only Functional Domain = N; Codes for the Only Repeat Domain = N; Contains a LP/P In-Frame Deletion = N; ≥ 10% of CDS and Codes for Multiple Domains/Repeats = N	Indispensable
NM_001039672	YIF1B	7	0.19	0.2	0.22	0.47	0.49	0.3	0.27	0.21	0.22	0.23	0.2	0.38	0.22	0.37	0.8	0.11	0.0390226	First Coding Exon = N; Last Coding Exon = N; UTR = N; Out-of-Frame = Y; Creates a PTC when Skipped = N; Codes for the Only Functional Domain = N; Codes for the Only Repeat Domain = N; Contains a LP/P In-Frame Deletion = N; ≥ 10% of CDS and Codes for Multiple Domains/Repeats = N	Indispensable
NM_001039672	YIF1B	8	0.19	0.2	0.22	0.47	0.49	0.3	0.27	0.21	0.22	0.23	0.2	0.38	0.22	0.37	0.8	0.11	0.0390226	First Coding Exon = N; Last Coding Exon = Y; UTR = N; Out-of-Frame = N; Creates a PTC when Skipped = N; Codes for the Only Functional Domain = N; Codes for the Only Repeat Domain = N; Contains a LP/P In-Frame Deletion = N; ≥ 10% of CDS and Codes for Multiple Domains/Repeats = N	Indispensable
NM_030799	YIPF5	1	3.38	4.31	4.02	8.955	7.37	5.45	6.67	3.375	6.195	5.055	3.35	6.74	4.345	11.12	33.65	3.43	16.804	First Coding Exon = N; Last Coding Exon = N; UTR = Y; Out-of-Frame = Y; Creates a PTC when Skipped = N; Codes for the Only Functional Domain = N; Codes for the Only Repeat Domain = N; Contains a LP/P In-Frame Deletion = N; ≥ 10% of CDS and Codes for Multiple Domains/Repeats = N	Indispensable
NM_030799	YIPF5	2	3.38	4.31	4.02	8.955	7.37	5.45	6.67	3.375	6.195	5.055	3.35	6.74	4.345	11.12	33.65	3.43	16.804	First Coding Exon = Y; Last Coding Exon = N; UTR = N; Out-of-Frame = Y; Creates a PTC when Skipped = N; Codes for the Only Functional Domain = N; Codes for the Only Repeat Domain = N; Contains a LP/P In-Frame Deletion = N; ≥ 10% of CDS and Codes for Multiple Domains/Repeats = N	Indispensable
NM_030799	YIPF5	3	3.38	4.31	4.02	8.955	7.37	5.45	6.67	3.375	6.195	5.055	3.35	6.74	4.345	11.12	33.65	3.43	16.804	First Coding Exon = N; Last Coding Exon = N; UTR = N; Out-of-Frame = Y; Creates a PTC when Skipped = N; Codes for the Only Functional Domain = N; Codes for the Only Repeat Domain = N; Contains a LP/P In-Frame Deletion = N; ≥ 10% of CDS and Codes for Multiple Domains/Repeats = N	Indispensable
NM_030799	YIPF5	4	3.38	4.31	4.02	8.955	7.37	5.45	6.67	3.375	6.195	5.055	3.35	6.74	4.345	11.12	33.65	3.43	16.804	First Coding Exon = N; Last Coding Exon = N; UTR = N; Out-of-Frame = Y; Creates a PTC when Skipped = N; Codes for the Only Functional Domain = N; Codes for the Only Repeat Domain = N; Contains a LP/P In-Frame Deletion = Y; ≥ 10% of CDS and Codes for Multiple Domains/Repeats = N	Indispensable
NM_030799	YIPF5	5	3.38	4.31	4.02	8.955	7.37	5.45	6.67	3.375	6.195	5.055	3.35	6.74	4.345	11.12	33.65	3.43	16.804	First Coding Exon = N; Last Coding Exon = N; UTR = N; Out-of-Frame = Y; Creates a PTC when Skipped = N; Codes for the Only Functional Domain = N; Codes for the Only Repeat Domain = N; Contains a LP/P In-Frame Deletion = N; ≥ 10% of CDS and Codes for Multiple Domains/Repeats = N	Indispensable
NM_030799	YIPF5	6	3.38	4.31	4.02	8.955	7.37	5.45	6.67	3.375	6.195	5.055	3.35	6.74	4.345	11.12	33.65	3.43	16.804	First Coding Exon = N; Last Coding Exon = Y; UTR = N; Out-of-Frame = Y; Creates a PTC when Skipped = N; Codes for the Only Functional Domain = N; Codes for the Only Repeat Domain = N; Contains a LP/P In-Frame Deletion = N; ≥ 10% of CDS and Codes for Multiple Domains/Repeats = N	Indispensable
NM_014263	YME1L1	1	8.765	11	10.25	16.71	14.88	11.99	13.185	8.275	13.07	10.79	8.58	11.32	9.76	48.695	55.47	11.29	30.1623	First Coding Exon = Y; Last Coding Exon = N; UTR = N; Out-of-Frame = N; Creates a PTC when Skipped = N; Codes for the Only Functional Domain = N; Codes for the Only Repeat Domain = N; Contains a LP/P In-Frame Deletion = N; ≥ 10% of CDS and Codes for Multiple Domains/Repeats = N	Indispensable
NM_014263	YME1L1	3	8.765	11	10.25	16.71	14.88	11.99	13.185	8.275	13.07	10.79	8.58	11.32	9.76	48.695	55.47	11.29	30.1623	First Coding Exon = N; Last Coding Exon = N; UTR = N; Out-of-Frame = Y; Creates a PTC when Skipped = N; Codes for the Only Functional Domain = N; Codes for the Only Repeat Domain = N; Contains a LP/P In-Frame Deletion = N; ≥ 10% of CDS and Codes for Multiple Domains/Repeats = N	Indispensable
NM_014263	YME1L1	5	8.765	11	10.25	16.71	14.88	11.99	13.185	8.275	13.07	10.79	8.58	11.32	9.76	48.695	55.47	11.29	30.1623	First Coding Exon = N; Last Coding Exon = N; UTR = N; Out-of-Frame = Y; Creates a PTC when Skipped = N; Codes for the Only Functional Domain = N; Codes for the Only Repeat Domain = N; Contains a LP/P In-Frame Deletion = N; ≥ 10% of CDS and Codes for Multiple Domains/Repeats = N	Indispensable
NM_014263	YME1L1	6	8.765	11	10.25	16.71	14.88	11.99	13.185	8.275	13.07	10.79	8.58	11.32	9.76	48.695	55.47	11.29	30.1623	First Coding Exon = N; Last Coding Exon = N; UTR = N; Out-of-Frame = Y; Creates a PTC when Skipped = N; Codes for the Only Functional Domain = N; Codes for the Only Repeat Domain = N; Contains a LP/P In-Frame Deletion = N; ≥ 10% of CDS and Codes for Multiple Domains/Repeats = N	Indispensable
NM_014263	YME1L1	8	8.765	11	10.25	16.71	14.88	11.99	13.185	8.275	13.07	10.79	8.58	11.32	9.76	48.695	55.47	11.29	30.1623	First Coding Exon = N; Last Coding Exon = N; UTR = N; Out-of-Frame = Y; Creates a PTC when Skipped = N; Codes for the Only Functional Domain = N; Codes for the Only Repeat Domain = N; Contains a LP/P In-Frame Deletion = N; ≥ 10% of CDS and Codes for Multiple Domains/Repeats = N	Indispensable
NM_014263	YME1L1	9	8.765	11	10.25	16.71	14.88	11.99	13.185	8.275	13.07	10.79	8.58	11.32	9.76	48.695	55.47	11.29	30.1623	First Coding Exon = N; Last Coding Exon = N; UTR = N; Out-of-Frame = Y; Creates a PTC when Skipped = N; Codes for the Only Functional Domain = N; Codes for the Only Repeat Domain = N; Contains a LP/P In-Frame Deletion = N; ≥ 10% of CDS and Codes for Multiple Domains/Repeats = N	Indispensable
NM_014263	YME1L1	11	8.765	11	10.25	16.71	14.88	11.99	13.185	8.275	13.07	10.79	8.58	11.32	9.76	48.695	55.47	11.29	30.1623	First Coding Exon = N; Last Coding Exon = N; UTR = N; Out-of-Frame = Y; Creates a PTC when Skipped = N; Codes for the Only Functional Domain = N; Codes for the Only Repeat Domain = N; Contains a LP/P In-Frame Deletion = N; ≥ 10% of CDS and Codes for Multiple Domains/Repeats = N	Indispensable
NM_014263	YME1L1	13	8.765	11	10.25	16.71	14.88	11.99	13.185	8.275	13.07	10.79	8.58	11.32	9.76	48.695	55.47	11.29	30.1623	First Coding Exon = N; Last Coding Exon = N; UTR = N; Out-of-Frame = Y; Creates a PTC when Skipped = N; Codes for the Only Functional Domain = N; Codes for the Only Repeat Domain = N; Contains a LP/P In-Frame Deletion = N; ≥ 10% of CDS and Codes for Multiple Domains/Repeats = N	Indispensable
NM_014263	YME1L1	15	8.765	11	10.25	16.71	14.88	11.99	13.185	8.275	13.07	10.79	8.58	11.32	9.76	48.695	55.47	11.29	30.1623	First Coding Exon = N; Last Coding Exon = N; UTR = N; Out-of-Frame = Y; Creates a PTC when Skipped = N; Codes for the Only Functional Domain = N; Codes for the Only Repeat Domain = N; Contains a LP/P In-Frame Deletion = N; ≥ 10% of CDS and Codes for Multiple Domains/Repeats = N	Indispensable
NM_014263	YME1L1	16	8.765	11	10.25	16.71	14.88	11.99	13.185	8.275	13.07	10.79	8.58	11.32	9.76	48.695	55.47	11.29	30.1623	First Coding Exon = N; Last Coding Exon = N; UTR = N; Out-of-Frame = Y; Creates a PTC when Skipped = N; Codes for the Only Functional Domain = N; Codes for the Only Repeat Domain = N; Contains a LP/P In-Frame Deletion = N; ≥ 10% of CDS and Codes for Multiple Domains/Repeats = N	Indispensable
NM_014263	YME1L1	17	8.765	11	10.25	16.71	14.88	11.99	13.185	8.275	13.07	10.79	8.58	11.32	9.76	48.695	55.47	11.29	30.1623	First Coding Exon = N; Last Coding Exon = N; UTR = N; Out-of-Frame = Y; Creates a PTC when Skipped = N; Codes for the Only Functional Domain = N; Codes for the Only Repeat Domain = N; Contains a LP/P In-Frame Deletion = N; ≥ 10% of CDS and Codes for Multiple Domains/Repeats = N	Indispensable
NM_014263	YME1L1	19	8.765	11	10.25	16.71	14.88	11.99	13.185	8.275	13.07	10.79	8.58	11.32	9.76	48.695	55.47	11.29	30.1623	First Coding Exon = N; Last Coding Exon = Y; UTR = N; Out-of-Frame = N; Creates a PTC when Skipped = N; Codes for the Only Functional Domain = N; Codes for the Only Repeat Domain = N; Contains a LP/P In-Frame Deletion = N; ≥ 10% of CDS and Codes for Multiple Domains/Repeats = N	Indispensable
NM_024640	YRDC	1	3.55	4.935	3.94	10.13	9.72	5.89	6.61	4.16	5.5	4.445	3.68	5.02	4.075	22.875	10.19	4.53	11.0471	First Coding Exon = Y; Last Coding Exon = N; UTR = N; Out-of-Frame = Y; Creates a PTC when Skipped = N; Codes for the Only Functional Domain = Y; Codes for the Only Repeat Domain = N; Contains a LP/P In-Frame Deletion = N; ≥ 10% of CDS and Codes for Multiple Domains/Repeats = N	Indispensable
NM_024640	YRDC	2	3.55	4.935	3.94	10.13	9.72	5.89	6.61	4.16	5.5	4.445	3.68	5.02	4.075	22.875	10.19	4.53	11.0471	First Coding Exon = N; Last Coding Exon = N; UTR = N; Out-of-Frame = Y; Creates a PTC when Skipped = N; Codes for the Only Functional Domain = Y; Codes for the Only Repeat Domain = N; Contains a LP/P In-Frame Deletion = N; ≥ 10% of CDS and Codes for Multiple Domains/Repeats = N	Indispensable
NM_024640	YRDC	3	3.55	4.935	3.94	10.13	9.72	5.89	6.61	4.16	5.5	4.445	3.68	5.02	4.075	22.875	10.19	4.53	11.0471	First Coding Exon = N; Last Coding Exon = N; UTR = N; Out-of-Frame = N; Creates a PTC when Skipped = N; Codes for the Only Functional Domain = Y; Codes for the Only Repeat Domain = N; Contains a LP/P In-Frame Deletion = N; ≥ 10% of CDS and Codes for Multiple Domains/Repeats = N	Indispensable
NM_024640	YRDC	4	3.55	4.935	3.94	10.13	9.72	5.89	6.61	4.16	5.5	4.445	3.68	5.02	4.075	22.875	10.19	4.53	11.0471	First Coding Exon = N; Last Coding Exon = N; UTR = N; Out-of-Frame = Y; Creates a PTC when Skipped = N; Codes for the Only Functional Domain = Y; Codes for the Only Repeat Domain = N; Contains a LP/P In-Frame Deletion = N; ≥ 10% of CDS and Codes for Multiple Domains/Repeats = N	Indispensable
NM_024640	YRDC	5	3.55	4.935	3.94	10.13	9.72	5.89	6.61	4.16	5.5	4.445	3.68	5.02	4.075	22.875	10.19	4.53	11.0471	First Coding Exon = N; Last Coding Exon = Y; UTR = N; Out-of-Frame = N; Creates a PTC when Skipped = N; Codes for the Only Functional Domain = Y; Codes for the Only Repeat Domain = N; Contains a LP/P In-Frame Deletion = N; ≥ 10% of CDS and Codes for Multiple Domains/Repeats = N	Indispensable
NM_006761	YWHAE	1	126.555	131.495	119.23	73.435	65.35	115.34	120.605	96.565	112.12	125.705	101.15	124.67	112.63	229.71	284.46	30.5	141.097	First Coding Exon = Y; Last Coding Exon = N; UTR = N; Out-of-Frame = Y; Creates a PTC when Skipped = N; Codes for the Only Functional Domain = N; Codes for the Only Repeat Domain = N; Contains a LP/P In-Frame Deletion = N; ≥ 10% of CDS and Codes for Multiple Domains/Repeats = N	Indispensable
NM_006761	YWHAE	2	126.555	131.495	119.23	73.435	65.35	115.34	120.605	96.565	112.12	125.705	101.15	124.67	112.63	229.71	284.46	30.5	141.097	First Coding Exon = N; Last Coding Exon = N; UTR = N; Out-of-Frame = Y; Creates a PTC when Skipped = N; Codes for the Only Functional Domain = N; Codes for the Only Repeat Domain = N; Contains a LP/P In-Frame Deletion = N; ≥ 10% of CDS and Codes for Multiple Domains/Repeats = N	Indispensable
NM_006761	YWHAE	3	126.555	131.495	119.23	73.435	65.35	115.34	120.605	96.565	112.12	125.705	101.15	124.67	112.63	229.71	284.46	30.5	141.097	First Coding Exon = N; Last Coding Exon = N; UTR = N; Out-of-Frame = Y; Creates a PTC when Skipped = N; Codes for the Only Functional Domain = N; Codes for the Only Repeat Domain = N; Contains a LP/P In-Frame Deletion = N; ≥ 10% of CDS and Codes for Multiple Domains/Repeats = N	Indispensable
NM_006761	YWHAE	5	126.555	131.495	119.23	73.435	65.35	115.34	120.605	96.565	112.12	125.705	101.15	124.67	112.63	229.71	284.46	30.5	141.097	First Coding Exon = N; Last Coding Exon = N; UTR = N; Out-of-Frame = Y; Creates a PTC when Skipped = N; Codes for the Only Functional Domain = N; Codes for the Only Repeat Domain = N; Contains a LP/P In-Frame Deletion = N; ≥ 10% of CDS and Codes for Multiple Domains/Repeats = N	Indispensable
NM_006761	YWHAE	6	126.555	131.495	119.23	73.435	65.35	115.34	120.605	96.565	112.12	125.705	101.15	124.67	112.63	229.71	284.46	30.5	141.097	First Coding Exon = N; Last Coding Exon = Y; UTR = N; Out-of-Frame = Y; Creates a PTC when Skipped = N; Codes for the Only Functional Domain = N; Codes for the Only Repeat Domain = N; Contains a LP/P In-Frame Deletion = N; ≥ 10% of CDS and Codes for Multiple Domains/Repeats = N	Indispensable
NM_012479	YWHAG	1	87.16	165.66	73.64	160.37	97.3	138.17	281.21	88.63	130.07	114.9	60.16	53.83	69.42	88.53	80.71	17.06	118.04	First Coding Exon = Y; Last Coding Exon = N; UTR = N; Out-of-Frame = N; Creates a PTC when Skipped = N; Codes for the Only Functional Domain = N; Codes for the Only Repeat Domain = N; Contains a LP/P In-Frame Deletion = Y; ≥ 10% of CDS and Codes for Multiple Domains/Repeats = N	Indispensable
NM_012479	YWHAG	2	87.16	165.66	73.64	160.37	97.3	138.17	281.21	88.63	130.07	114.9	60.16	53.83	69.42	88.53	80.71	17.06	118.04	First Coding Exon = N; Last Coding Exon = Y; UTR = N; Out-of-Frame = N; Creates a PTC when Skipped = N; Codes for the Only Functional Domain = N; Codes for the Only Repeat Domain = N; Contains a LP/P In-Frame Deletion = Y; ≥ 10% of CDS and Codes for Multiple Domains/Repeats = N	Indispensable
NM_003403	YY1	1	9.59	11.685	11.32	27.385	22.09	12.16	14.865	10.05	9.83	11.925	9.64	12.75	8.92	17.675	18.83	7.05	21.3168	First Coding Exon = Y; Last Coding Exon = N; UTR = N; Out-of-Frame = Y; Creates a PTC when Skipped = N; Codes for the Only Functional Domain = N; Codes for the Only Repeat Domain = N; Contains a LP/P In-Frame Deletion = N; ≥ 10% of CDS and Codes for Multiple Domains/Repeats = N	Indispensable
NM_003403	YY1	2	9.59	11.685	11.32	27.385	22.09	12.16	14.865	10.05	9.83	11.925	9.64	12.75	8.92	17.675	18.83	7.05	21.3168	First Coding Exon = N; Last Coding Exon = N; UTR = N; Out-of-Frame = Y; Creates a PTC when Skipped = N; Codes for the Only Functional Domain = N; Codes for the Only Repeat Domain = N; Contains a LP/P In-Frame Deletion = N; ≥ 10% of CDS and Codes for Multiple Domains/Repeats = N	Indispensable
NM_003403	YY1	3	9.59	11.685	11.32	27.385	22.09	12.16	14.865	10.05	9.83	11.925	9.64	12.75	8.92	17.675	18.83	7.05	21.3168	First Coding Exon = N; Last Coding Exon = N; UTR = N; Out-of-Frame = Y; Creates a PTC when Skipped = N; Codes for the Only Functional Domain = N; Codes for the Only Repeat Domain = N; Contains a LP/P In-Frame Deletion = N; ≥ 10% of CDS and Codes for Multiple Domains/Repeats = N	Indispensable
NM_003403	YY1	5	9.59	11.685	11.32	27.385	22.09	12.16	14.865	10.05	9.83	11.925	9.64	12.75	8.92	17.675	18.83	7.05	21.3168	First Coding Exon = N; Last Coding Exon = Y; UTR = N; Out-of-Frame = Y; Creates a PTC when Skipped = N; Codes for the Only Functional Domain = N; Codes for the Only Repeat Domain = N; Contains a LP/P In-Frame Deletion = N; ≥ 10% of CDS and Codes for Multiple Domains/Repeats = N	Indispensable
NM_139119	YY1AP1	1	0	0	0	0	0	0	0	0	0	0	0	0	0	0	0	0	0.000934286	First Coding Exon = N; Last Coding Exon = N; UTR = Y; Out-of-Frame = Y; Creates a PTC when Skipped = N; Codes for the Only Functional Domain = N; Codes for the Only Repeat Domain = N; Contains a LP/P In-Frame Deletion = N; ≥ 10% of CDS and Codes for Multiple Domains/Repeats = N	Indispensable
NM_139119	YY1AP1	2	0	0	0	0	0	0	0	0	0	0	0	0	0	0	0	0	0.000934286	First Coding Exon = N; Last Coding Exon = N; UTR = Y; Out-of-Frame = Y; Creates a PTC when Skipped = N; Codes for the Only Functional Domain = N; Codes for the Only Repeat Domain = N; Contains a LP/P In-Frame Deletion = N; ≥ 10% of CDS and Codes for Multiple Domains/Repeats = N	Indispensable
NM_139119	YY1AP1	3	0	0	0	0	0	0	0	0	0	0	0	0	0	0	0	0	0.000934286	First Coding Exon = Y; Last Coding Exon = N; UTR = N; Out-of-Frame = N; Creates a PTC when Skipped = N; Codes for the Only Functional Domain = N; Codes for the Only Repeat Domain = N; Contains a LP/P In-Frame Deletion = N; ≥ 10% of CDS and Codes for Multiple Domains/Repeats = N	Indispensable
NM_139119	YY1AP1	4	0	0	0	0	0	0	0	0	0	0	0	0	0	0	0	0	0.000934286	First Coding Exon = N; Last Coding Exon = N; UTR = N; Out-of-Frame = Y; Creates a PTC when Skipped = N; Codes for the Only Functional Domain = N; Codes for the Only Repeat Domain = N; Contains a LP/P In-Frame Deletion = N; ≥ 10% of CDS and Codes for Multiple Domains/Repeats = N	Indispensable
NM_139119	YY1AP1	5	0	0	0	0	0	0	0	0	0	0	0	0	0	0	0	0	0.000934286	First Coding Exon = N; Last Coding Exon = N; UTR = N; Out-of-Frame = Y; Creates a PTC when Skipped = N; Codes for the Only Functional Domain = N; Codes for the Only Repeat Domain = N; Contains a LP/P In-Frame Deletion = N; ≥ 10% of CDS and Codes for Multiple Domains/Repeats = N	Indispensable
NM_139119	YY1AP1	7	0	0	0	0	0	0	0	0	0	0	0	0	0	0	0	0	0.000934286	First Coding Exon = N; Last Coding Exon = N; UTR = N; Out-of-Frame = Y; Creates a PTC when Skipped = N; Codes for the Only Functional Domain = N; Codes for the Only Repeat Domain = N; Contains a LP/P In-Frame Deletion = N; ≥ 10% of CDS and Codes for Multiple Domains/Repeats = N	Indispensable
NM_139119	YY1AP1	8	0	0	0	0	0	0	0	0	0	0	0	0	0	0	0	0	0.000934286	First Coding Exon = N; Last Coding Exon = N; UTR = N; Out-of-Frame = Y; Creates a PTC when Skipped = N; Codes for the Only Functional Domain = N; Codes for the Only Repeat Domain = N; Contains a LP/P In-Frame Deletion = N; ≥ 10% of CDS and Codes for Multiple Domains/Repeats = N	Indispensable
NM_139119	YY1AP1	9	0	0	0	0	0	0	0	0	0	0	0	0	0	0	0	0	0.000934286	First Coding Exon = N; Last Coding Exon = N; UTR = N; Out-of-Frame = Y; Creates a PTC when Skipped = N; Codes for the Only Functional Domain = N; Codes for the Only Repeat Domain = N; Contains a LP/P In-Frame Deletion = N; ≥ 10% of CDS and Codes for Multiple Domains/Repeats = N	Indispensable
NM_139119	YY1AP1	11	0	0	0	0	0	0	0	0	0	0	0	0	0	0	0	0	0.000934286	First Coding Exon = N; Last Coding Exon = Y; UTR = N; Out-of-Frame = Y; Creates a PTC when Skipped = N; Codes for the Only Functional Domain = N; Codes for the Only Repeat Domain = N; Contains a LP/P In-Frame Deletion = N; ≥ 10% of CDS and Codes for Multiple Domains/Repeats = N	Indispensable
NM_001079	ZAP70	3	0.25	0.21	0.32	0.62	0.73	0.34	0.245	0.31	0.52	0.24	0.35	0.66	0.355	0.635	0	1.26	0.0164001	First Coding Exon = Y; Last Coding Exon = N; UTR = N; Out-of-Frame = N; Creates a PTC when Skipped = N; Codes for the Only Functional Domain = N; Codes for the Only Repeat Domain = N; Contains a LP/P In-Frame Deletion = N; ≥ 10% of CDS and Codes for Multiple Domains/Repeats = N	Indispensable
NM_001079	ZAP70	4	0.25	0.21	0.32	0.62	0.73	0.34	0.245	0.31	0.52	0.24	0.35	0.66	0.355	0.635	0	1.26	0.0164001	First Coding Exon = N; Last Coding Exon = N; UTR = N; Out-of-Frame = Y; Creates a PTC when Skipped = N; Codes for the Only Functional Domain = N; Codes for the Only Repeat Domain = N; Contains a LP/P In-Frame Deletion = N; ≥ 10% of CDS and Codes for Multiple Domains/Repeats = N	Indispensable
NM_001079	ZAP70	5	0.25	0.21	0.32	0.62	0.73	0.34	0.245	0.31	0.52	0.24	0.35	0.66	0.355	0.635	0	1.26	0.0164001	First Coding Exon = N; Last Coding Exon = N; UTR = N; Out-of-Frame = Y; Creates a PTC when Skipped = N; Codes for the Only Functional Domain = N; Codes for the Only Repeat Domain = N; Contains a LP/P In-Frame Deletion = N; ≥ 10% of CDS and Codes for Multiple Domains/Repeats = N	Indispensable
NM_001079	ZAP70	6	0.25	0.21	0.32	0.62	0.73	0.34	0.245	0.31	0.52	0.24	0.35	0.66	0.355	0.635	0	1.26	0.0164001	First Coding Exon = N; Last Coding Exon = N; UTR = N; Out-of-Frame = Y; Creates a PTC when Skipped = N; Codes for the Only Functional Domain = N; Codes for the Only Repeat Domain = N; Contains a LP/P In-Frame Deletion = N; ≥ 10% of CDS and Codes for Multiple Domains/Repeats = N	Indispensable
NM_001079	ZAP70	9	0.25	0.21	0.32	0.62	0.73	0.34	0.245	0.31	0.52	0.24	0.35	0.66	0.355	0.635	0	1.26	0.0164001	First Coding Exon = N; Last Coding Exon = N; UTR = N; Out-of-Frame = Y; Creates a PTC when Skipped = N; Codes for the Only Functional Domain = N; Codes for the Only Repeat Domain = N; Contains a LP/P In-Frame Deletion = N; ≥ 10% of CDS and Codes for Multiple Domains/Repeats = N	Indispensable
NM_001079	ZAP70	11	0.25	0.21	0.32	0.62	0.73	0.34	0.245	0.31	0.52	0.24	0.35	0.66	0.355	0.635	0	1.26	0.0164001	First Coding Exon = N; Last Coding Exon = N; UTR = N; Out-of-Frame = Y; Creates a PTC when Skipped = N; Codes for the Only Functional Domain = N; Codes for the Only Repeat Domain = N; Contains a LP/P In-Frame Deletion = N; ≥ 10% of CDS and Codes for Multiple Domains/Repeats = N	Indispensable
NM_001079	ZAP70	13	0.25	0.21	0.32	0.62	0.73	0.34	0.245	0.31	0.52	0.24	0.35	0.66	0.355	0.635	0	1.26	0.0164001	First Coding Exon = N; Last Coding Exon = N; UTR = N; Out-of-Frame = Y; Creates a PTC when Skipped = N; Codes for the Only Functional Domain = N; Codes for the Only Repeat Domain = N; Contains a LP/P In-Frame Deletion = N; ≥ 10% of CDS and Codes for Multiple Domains/Repeats = N	Indispensable
NM_001079	ZAP70	14	0.25	0.21	0.32	0.62	0.73	0.34	0.245	0.31	0.52	0.24	0.35	0.66	0.355	0.635	0	1.26	0.0164001	First Coding Exon = N; Last Coding Exon = Y; UTR = N; Out-of-Frame = N; Creates a PTC when Skipped = N; Codes for the Only Functional Domain = N; Codes for the Only Repeat Domain = N; Contains a LP/P In-Frame Deletion = N; ≥ 10% of CDS and Codes for Multiple Domains/Repeats = N	Indispensable
NM_001079	ZAP70	1	0.25	0.21	0.32	0.62	0.73	0.34	0.245	0.31	0.52	0.24	0.35	0.66	0.355	0.635	0	1.26	0.0164001	First Coding Exon = N; Last Coding Exon = N; UTR = Y; Out-of-Frame = N; Creates a PTC when Skipped = N; Codes for the Only Functional Domain = N; Codes for the Only Repeat Domain = N; Contains a LP/P In-Frame Deletion = N; ≥ 10% of CDS and Codes for Multiple Domains/Repeats = N	Indispensable
NM_001079	ZAP70	2	0.25	0.21	0.32	0.62	0.73	0.34	0.245	0.31	0.52	0.24	0.35	0.66	0.355	0.635	0	1.26	0.0164001	First Coding Exon = N; Last Coding Exon = N; UTR = Y; Out-of-Frame = Y; Creates a PTC when Skipped = N; Codes for the Only Functional Domain = N; Codes for the Only Repeat Domain = N; Contains a LP/P In-Frame Deletion = N; ≥ 10% of CDS and Codes for Multiple Domains/Repeats = N	Indispensable
NM_001079	ZAP70	7	0.25	0.21	0.32	0.62	0.73	0.34	0.245	0.31	0.52	0.24	0.35	0.66	0.355	0.635	0	1.26	0.0164001	First Coding Exon = N; Last Coding Exon = N; UTR = N; Out-of-Frame = Y; Creates a PTC when Skipped = N; Codes for the Only Functional Domain = N; Codes for the Only Repeat Domain = N; Contains a LP/P In-Frame Deletion = N; ≥ 10% of CDS and Codes for Multiple Domains/Repeats = N	Indispensable
NM_001079	ZAP70	8	0.25	0.21	0.32	0.62	0.73	0.34	0.245	0.31	0.52	0.24	0.35	0.66	0.355	0.635	0	1.26	0.0164001	First Coding Exon = N; Last Coding Exon = N; UTR = N; Out-of-Frame = Y; Creates a PTC when Skipped = N; Codes for the Only Functional Domain = N; Codes for the Only Repeat Domain = N; Contains a LP/P In-Frame Deletion = N; ≥ 10% of CDS and Codes for Multiple Domains/Repeats = N	Indispensable
NM_014415	ZBTB11	3	2.365	2.905	3.29	5.335	4.55	3.38	4.035	2.4	3.03	3.87	2.72	3.38	2.44	10.52	7.16	2.33	2.91934	First Coding Exon = N; Last Coding Exon = N; UTR = N; Out-of-Frame = Y; Creates a PTC when Skipped = N; Codes for the Only Functional Domain = Y; Codes for the Only Repeat Domain = N; Contains a LP/P In-Frame Deletion = N; ≥ 10% of CDS and Codes for Multiple Domains/Repeats = N	Indispensable
NM_014415	ZBTB11	4	2.365	2.905	3.29	5.335	4.55	3.38	4.035	2.4	3.03	3.87	2.72	3.38	2.44	10.52	7.16	2.33	2.91934	First Coding Exon = N; Last Coding Exon = N; UTR = N; Out-of-Frame = Y; Creates a PTC when Skipped = N; Codes for the Only Functional Domain = Y; Codes for the Only Repeat Domain = N; Contains a LP/P In-Frame Deletion = N; ≥ 10% of CDS and Codes for Multiple Domains/Repeats = N	Indispensable
NM_014415	ZBTB11	1	2.365	2.905	3.29	5.335	4.55	3.38	4.035	2.4	3.03	3.87	2.72	3.38	2.44	10.52	7.16	2.33	2.91934	First Coding Exon = Y; Last Coding Exon = N; UTR = N; Out-of-Frame = Y; Creates a PTC when Skipped = N; Codes for the Only Functional Domain = N; Codes for the Only Repeat Domain = N; Contains a LP/P In-Frame Deletion = N; ≥ 10% of CDS and Codes for Multiple Domains/Repeats = N	Indispensable
NM_014415	ZBTB11	2	2.365	2.905	3.29	5.335	4.55	3.38	4.035	2.4	3.03	3.87	2.72	3.38	2.44	10.52	7.16	2.33	2.91934	First Coding Exon = N; Last Coding Exon = N; UTR = N; Out-of-Frame = Y; Creates a PTC when Skipped = N; Codes for the Only Functional Domain = N; Codes for the Only Repeat Domain = N; Contains a LP/P In-Frame Deletion = N; ≥ 10% of CDS and Codes for Multiple Domains/Repeats = N	Indispensable
NM_014415	ZBTB11	7	2.365	2.905	3.29	5.335	4.55	3.38	4.035	2.4	3.03	3.87	2.72	3.38	2.44	10.52	7.16	2.33	2.91934	First Coding Exon = N; Last Coding Exon = N; UTR = N; Out-of-Frame = Y; Creates a PTC when Skipped = N; Codes for the Only Functional Domain = N; Codes for the Only Repeat Domain = N; Contains a LP/P In-Frame Deletion = N; ≥ 10% of CDS and Codes for Multiple Domains/Repeats = N	Indispensable
NM_014415	ZBTB11	8	2.365	2.905	3.29	5.335	4.55	3.38	4.035	2.4	3.03	3.87	2.72	3.38	2.44	10.52	7.16	2.33	2.91934	First Coding Exon = N; Last Coding Exon = N; UTR = N; Out-of-Frame = Y; Creates a PTC when Skipped = N; Codes for the Only Functional Domain = N; Codes for the Only Repeat Domain = N; Contains a LP/P In-Frame Deletion = N; ≥ 10% of CDS and Codes for Multiple Domains/Repeats = N	Indispensable
NM_014415	ZBTB11	10	2.365	2.905	3.29	5.335	4.55	3.38	4.035	2.4	3.03	3.87	2.72	3.38	2.44	10.52	7.16	2.33	2.91934	First Coding Exon = N; Last Coding Exon = N; UTR = N; Out-of-Frame = Y; Creates a PTC when Skipped = N; Codes for the Only Functional Domain = N; Codes for the Only Repeat Domain = N; Contains a LP/P In-Frame Deletion = N; ≥ 10% of CDS and Codes for Multiple Domains/Repeats = N	Indispensable
NM_014415	ZBTB11	11	2.365	2.905	3.29	5.335	4.55	3.38	4.035	2.4	3.03	3.87	2.72	3.38	2.44	10.52	7.16	2.33	2.91934	First Coding Exon = N; Last Coding Exon = Y; UTR = N; Out-of-Frame = Y; Creates a PTC when Skipped = N; Codes for the Only Functional Domain = N; Codes for the Only Repeat Domain = N; Contains a LP/P In-Frame Deletion = N; ≥ 10% of CDS and Codes for Multiple Domains/Repeats = N	Indispensable
NM_006006	ZBTB16	2	2.085	3.605	2.41	7.02	5.38	3.53	6.05	2.03	2.21	1.675	1.75	2.57	2.11	0	12.05	1.33	0.675443	First Coding Exon = Y; Last Coding Exon = N; UTR = N; Out-of-Frame = Y; Creates a PTC when Skipped = N; Codes for the Only Functional Domain = Y; Codes for the Only Repeat Domain = N; Contains a LP/P In-Frame Deletion = N; ≥ 10% of CDS and Codes for Multiple Domains/Repeats = N	Indispensable
NM_006006	ZBTB16	1	2.085	3.605	2.41	7.02	5.38	3.53	6.05	2.03	2.21	1.675	1.75	2.57	2.11	0	12.05	1.33	0.675443	First Coding Exon = N; Last Coding Exon = N; UTR = Y; Out-of-Frame = Y; Creates a PTC when Skipped = N; Codes for the Only Functional Domain = N; Codes for the Only Repeat Domain = N; Contains a LP/P In-Frame Deletion = N; ≥ 10% of CDS and Codes for Multiple Domains/Repeats = N	Indispensable
NM_006006	ZBTB16	3	2.085	3.605	2.41	7.02	5.38	3.53	6.05	2.03	2.21	1.675	1.75	2.57	2.11	0	12.05	1.33	0.675443	First Coding Exon = N; Last Coding Exon = N; UTR = N; Out-of-Frame = Y; Creates a PTC when Skipped = N; Codes for the Only Functional Domain = N; Codes for the Only Repeat Domain = N; Contains a LP/P In-Frame Deletion = N; ≥ 10% of CDS and Codes for Multiple Domains/Repeats = N	Indispensable
NM_006006	ZBTB16	7	2.085	3.605	2.41	7.02	5.38	3.53	6.05	2.03	2.21	1.675	1.75	2.57	2.11	0	12.05	1.33	0.675443	First Coding Exon = N; Last Coding Exon = Y; UTR = N; Out-of-Frame = Y; Creates a PTC when Skipped = N; Codes for the Only Functional Domain = N; Codes for the Only Repeat Domain = N; Contains a LP/P In-Frame Deletion = N; ≥ 10% of CDS and Codes for Multiple Domains/Repeats = N	Indispensable
NM_205768	ZBTB18	2	7.79	10.625	5.13	181.885	107.42	7.64	12.3	10.89	2.015	3.72	4.68	2.4	1.92	0.815	0.28	1.43	17.3256	First Coding Exon = N; Last Coding Exon = Y; UTR = N; Out-of-Frame = Y; Creates a PTC when Skipped = N; Codes for the Only Functional Domain = Y; Codes for the Only Repeat Domain = N; Contains a LP/P In-Frame Deletion = N; ≥ 10% of CDS and Codes for Multiple Domains/Repeats = N	Indispensable
NM_205768	ZBTB18	1	7.79	10.625	5.13	181.885	107.42	7.64	12.3	10.89	2.015	3.72	4.68	2.4	1.92	0.815	0.28	1.43	17.3256	First Coding Exon = Y; Last Coding Exon = N; UTR = N; Out-of-Frame = Y; Creates a PTC when Skipped = N; Codes for the Only Functional Domain = N; Codes for the Only Repeat Domain = N; Contains a LP/P In-Frame Deletion = N; ≥ 10% of CDS and Codes for Multiple Domains/Repeats = N	Indispensable
NM_001348800	ZBTB20	11	0.04	0.02	0.07	0.15	0.3	0.05	0.03	0.07	0.06	0.05	0.06	0.08	0.06	0.1	0.02	0	3.07643	First Coding Exon = N; Last Coding Exon = N; UTR = N; Out-of-Frame = N; Creates a PTC when Skipped = N; Codes for the Only Functional Domain = Y; Codes for the Only Repeat Domain = N; Contains a LP/P In-Frame Deletion = N; ≥ 10% of CDS and Codes for Multiple Domains/Repeats = N	Indispensable
NM_001348800	ZBTB20	1	0.04	0.02	0.07	0.15	0.3	0.05	0.03	0.07	0.06	0.05	0.06	0.08	0.06	0.1	0.02	0	3.07643	First Coding Exon = N; Last Coding Exon = N; UTR = Y; Out-of-Frame = Y; Creates a PTC when Skipped = N; Codes for the Only Functional Domain = N; Codes for the Only Repeat Domain = N; Contains a LP/P In-Frame Deletion = N; ≥ 10% of CDS and Codes for Multiple Domains/Repeats = N	Indispensable
NM_001348800	ZBTB20	2	0.04	0.02	0.07	0.15	0.3	0.05	0.03	0.07	0.06	0.05	0.06	0.08	0.06	0.1	0.02	0	3.07643	First Coding Exon = N; Last Coding Exon = N; UTR = Y; Out-of-Frame = Y; Creates a PTC when Skipped = N; Codes for the Only Functional Domain = N; Codes for the Only Repeat Domain = N; Contains a LP/P In-Frame Deletion = N; ≥ 10% of CDS and Codes for Multiple Domains/Repeats = N	Indispensable
NM_001348800	ZBTB20	3	0.04	0.02	0.07	0.15	0.3	0.05	0.03	0.07	0.06	0.05	0.06	0.08	0.06	0.1	0.02	0	3.07643	First Coding Exon = N; Last Coding Exon = N; UTR = Y; Out-of-Frame = N; Creates a PTC when Skipped = N; Codes for the Only Functional Domain = N; Codes for the Only Repeat Domain = N; Contains a LP/P In-Frame Deletion = N; ≥ 10% of CDS and Codes for Multiple Domains/Repeats = N	Indispensable
NM_001348800	ZBTB20	4	0.04	0.02	0.07	0.15	0.3	0.05	0.03	0.07	0.06	0.05	0.06	0.08	0.06	0.1	0.02	0	3.07643	First Coding Exon = N; Last Coding Exon = N; UTR = Y; Out-of-Frame = N; Creates a PTC when Skipped = N; Codes for the Only Functional Domain = N; Codes for the Only Repeat Domain = N; Contains a LP/P In-Frame Deletion = N; ≥ 10% of CDS and Codes for Multiple Domains/Repeats = N	Indispensable
NM_001348800	ZBTB20	5	0.04	0.02	0.07	0.15	0.3	0.05	0.03	0.07	0.06	0.05	0.06	0.08	0.06	0.1	0.02	0	3.07643	First Coding Exon = N; Last Coding Exon = N; UTR = Y; Out-of-Frame = Y; Creates a PTC when Skipped = N; Codes for the Only Functional Domain = N; Codes for the Only Repeat Domain = N; Contains a LP/P In-Frame Deletion = N; ≥ 10% of CDS and Codes for Multiple Domains/Repeats = N	Indispensable
NM_001348800	ZBTB20	6	0.04	0.02	0.07	0.15	0.3	0.05	0.03	0.07	0.06	0.05	0.06	0.08	0.06	0.1	0.02	0	3.07643	First Coding Exon = N; Last Coding Exon = N; UTR = Y; Out-of-Frame = N; Creates a PTC when Skipped = N; Codes for the Only Functional Domain = N; Codes for the Only Repeat Domain = N; Contains a LP/P In-Frame Deletion = N; ≥ 10% of CDS and Codes for Multiple Domains/Repeats = N	Indispensable
NM_001348800	ZBTB20	7	0.04	0.02	0.07	0.15	0.3	0.05	0.03	0.07	0.06	0.05	0.06	0.08	0.06	0.1	0.02	0	3.07643	First Coding Exon = N; Last Coding Exon = N; UTR = Y; Out-of-Frame = Y; Creates a PTC when Skipped = N; Codes for the Only Functional Domain = N; Codes for the Only Repeat Domain = N; Contains a LP/P In-Frame Deletion = N; ≥ 10% of CDS and Codes for Multiple Domains/Repeats = N	Indispensable
NM_001348800	ZBTB20	8	0.04	0.02	0.07	0.15	0.3	0.05	0.03	0.07	0.06	0.05	0.06	0.08	0.06	0.1	0.02	0	3.07643	First Coding Exon = N; Last Coding Exon = N; UTR = Y; Out-of-Frame = Y; Creates a PTC when Skipped = N; Codes for the Only Functional Domain = N; Codes for the Only Repeat Domain = N; Contains a LP/P In-Frame Deletion = N; ≥ 10% of CDS and Codes for Multiple Domains/Repeats = N	Indispensable
NM_001348800	ZBTB20	9	0.04	0.02	0.07	0.15	0.3	0.05	0.03	0.07	0.06	0.05	0.06	0.08	0.06	0.1	0.02	0	3.07643	First Coding Exon = Y; Last Coding Exon = N; UTR = N; Out-of-Frame = Y; Creates a PTC when Skipped = N; Codes for the Only Functional Domain = N; Codes for the Only Repeat Domain = N; Contains a LP/P In-Frame Deletion = N; ≥ 10% of CDS and Codes for Multiple Domains/Repeats = N	Indispensable
NM_001348800	ZBTB20	10	0.04	0.02	0.07	0.15	0.3	0.05	0.03	0.07	0.06	0.05	0.06	0.08	0.06	0.1	0.02	0	3.07643	First Coding Exon = N; Last Coding Exon = N; UTR = N; Out-of-Frame = Y; Creates a PTC when Skipped = N; Codes for the Only Functional Domain = N; Codes for the Only Repeat Domain = N; Contains a LP/P In-Frame Deletion = N; ≥ 10% of CDS and Codes for Multiple Domains/Repeats = N	Indispensable
NM_001348800	ZBTB20	12	0.04	0.02	0.07	0.15	0.3	0.05	0.03	0.07	0.06	0.05	0.06	0.08	0.06	0.1	0.02	0	3.07643	First Coding Exon = N; Last Coding Exon = Y; UTR = N; Out-of-Frame = N; Creates a PTC when Skipped = N; Codes for the Only Functional Domain = N; Codes for the Only Repeat Domain = N; Contains a LP/P In-Frame Deletion = Y; ≥ 10% of CDS and Codes for Multiple Domains/Repeats = N	Indispensable
NM_014797	ZBTB24	2	0.955	1.19	1.57	3.94	3.06	1.41	1.85	1.08	1.32	1.69	1.31	1.54	1.11	6.945	4.15	0.76	3.15531	First Coding Exon = Y; Last Coding Exon = N; UTR = N; Out-of-Frame = Y; Creates a PTC when Skipped = N; Codes for the Only Functional Domain = Y; Codes for the Only Repeat Domain = N; Contains a LP/P In-Frame Deletion = N; ≥ 10% of CDS and Codes for Multiple Domains/Repeats = N	Indispensable
NM_014797	ZBTB24	1	0.955	1.19	1.57	3.94	3.06	1.41	1.85	1.08	1.32	1.69	1.31	1.54	1.11	6.945	4.15	0.76	3.15531	First Coding Exon = N; Last Coding Exon = N; UTR = Y; Out-of-Frame = Y; Creates a PTC when Skipped = N; Codes for the Only Functional Domain = N; Codes for the Only Repeat Domain = N; Contains a LP/P In-Frame Deletion = N; ≥ 10% of CDS and Codes for Multiple Domains/Repeats = N	Indispensable
NM_014797	ZBTB24	6	0.955	1.19	1.57	3.94	3.06	1.41	1.85	1.08	1.32	1.69	1.31	1.54	1.11	6.945	4.15	0.76	3.15531	First Coding Exon = N; Last Coding Exon = N; UTR = N; Out-of-Frame = Y; Creates a PTC when Skipped = N; Codes for the Only Functional Domain = N; Codes for the Only Repeat Domain = N; Contains a LP/P In-Frame Deletion = N; ≥ 10% of CDS and Codes for Multiple Domains/Repeats = N	Indispensable
NM_014797	ZBTB24	7	0.955	1.19	1.57	3.94	3.06	1.41	1.85	1.08	1.32	1.69	1.31	1.54	1.11	6.945	4.15	0.76	3.15531	First Coding Exon = N; Last Coding Exon = Y; UTR = N; Out-of-Frame = N; Creates a PTC when Skipped = N; Codes for the Only Functional Domain = N; Codes for the Only Repeat Domain = N; Contains a LP/P In-Frame Deletion = N; ≥ 10% of CDS and Codes for Multiple Domains/Repeats = N	Indispensable
NM_145166	ZBTB47	2	1.73	1.575	2.59	1.68	2.14	2.44	1.73	1.63	0.965	2.13	1.39	1.05	0.965	0	1.72	0	6.42103	First Coding Exon = Y; Last Coding Exon = N; UTR = N; Out-of-Frame = N; Creates a PTC when Skipped = N; Codes for the Only Functional Domain = Y; Codes for the Only Repeat Domain = N; Contains a LP/P In-Frame Deletion = N; ≥ 10% of CDS and Codes for Multiple Domains/Repeats = N	Indispensable
NM_145166	ZBTB47	1	1.73	1.575	2.59	1.68	2.14	2.44	1.73	1.63	0.965	2.13	1.39	1.05	0.965	0	1.72	0	6.42103	First Coding Exon = N; Last Coding Exon = N; UTR = Y; Out-of-Frame = Y; Creates a PTC when Skipped = N; Codes for the Only Functional Domain = N; Codes for the Only Repeat Domain = N; Contains a LP/P In-Frame Deletion = N; ≥ 10% of CDS and Codes for Multiple Domains/Repeats = N	Indispensable
NM_145166	ZBTB47	3	1.73	1.575	2.59	1.68	2.14	2.44	1.73	1.63	0.965	2.13	1.39	1.05	0.965	0	1.72	0	6.42103	First Coding Exon = N; Last Coding Exon = N; UTR = N; Out-of-Frame = Y; Creates a PTC when Skipped = N; Codes for the Only Functional Domain = N; Codes for the Only Repeat Domain = N; Contains a LP/P In-Frame Deletion = N; ≥ 10% of CDS and Codes for Multiple Domains/Repeats = N	Indispensable
NM_145166	ZBTB47	4	1.73	1.575	2.59	1.68	2.14	2.44	1.73	1.63	0.965	2.13	1.39	1.05	0.965	0	1.72	0	6.42103	First Coding Exon = N; Last Coding Exon = N; UTR = N; Out-of-Frame = Y; Creates a PTC when Skipped = N; Codes for the Only Functional Domain = N; Codes for the Only Repeat Domain = N; Contains a LP/P In-Frame Deletion = N; ≥ 10% of CDS and Codes for Multiple Domains/Repeats = N	Indispensable
NM_145166	ZBTB47	5	1.73	1.575	2.59	1.68	2.14	2.44	1.73	1.63	0.965	2.13	1.39	1.05	0.965	0	1.72	0	6.42103	First Coding Exon = N; Last Coding Exon = N; UTR = N; Out-of-Frame = Y; Creates a PTC when Skipped = N; Codes for the Only Functional Domain = N; Codes for the Only Repeat Domain = N; Contains a LP/P In-Frame Deletion = N; ≥ 10% of CDS and Codes for Multiple Domains/Repeats = N	Indispensable
NM_145166	ZBTB47	6	1.73	1.575	2.59	1.68	2.14	2.44	1.73	1.63	0.965	2.13	1.39	1.05	0.965	0	1.72	0	6.42103	First Coding Exon = N; Last Coding Exon = Y; UTR = N; Out-of-Frame = Y; Creates a PTC when Skipped = N; Codes for the Only Functional Domain = N; Codes for the Only Repeat Domain = N; Contains a LP/P In-Frame Deletion = N; ≥ 10% of CDS and Codes for Multiple Domains/Repeats = N	Indispensable
NM_015898	ZBTB7A	2	12.39	17.375	14.98	30.465	31.11	24.44	25.51	13.315	7.56	14.555	12.51	7.09	7.15	6.515	10.12	4.66	10.9981	First Coding Exon = Y; Last Coding Exon = N; UTR = N; Out-of-Frame = Y; Creates a PTC when Skipped = N; Codes for the Only Functional Domain = Y; Codes for the Only Repeat Domain = N; Contains a LP/P In-Frame Deletion = N; ≥ 10% of CDS and Codes for Multiple Domains/Repeats = N	Indispensable
NM_015898	ZBTB7A	1	12.39	17.375	14.98	30.465	31.11	24.44	25.51	13.315	7.56	14.555	12.51	7.09	7.15	6.515	10.12	4.66	10.9981	First Coding Exon = N; Last Coding Exon = N; UTR = Y; Out-of-Frame = Y; Creates a PTC when Skipped = N; Codes for the Only Functional Domain = N; Codes for the Only Repeat Domain = N; Contains a LP/P In-Frame Deletion = N; ≥ 10% of CDS and Codes for Multiple Domains/Repeats = N	Indispensable
NM_015898	ZBTB7A	3	12.39	17.375	14.98	30.465	31.11	24.44	25.51	13.315	7.56	14.555	12.51	7.09	7.15	6.515	10.12	4.66	10.9981	First Coding Exon = N; Last Coding Exon = Y; UTR = N; Out-of-Frame = Y; Creates a PTC when Skipped = N; Codes for the Only Functional Domain = N; Codes for the Only Repeat Domain = N; Contains a LP/P In-Frame Deletion = N; ≥ 10% of CDS and Codes for Multiple Domains/Repeats = N	Indispensable
NM_024824	ZC3H14	1	0.39	0.55	0.5	4.165	4.27	0.76	0.835	0.38	0.48	0.6	0.4	0.38	0.34	0.08	0.07	0.11	3.87855	First Coding Exon = Y; Last Coding Exon = N; UTR = N; Out-of-Frame = N; Creates a PTC when Skipped = N; Codes for the Only Functional Domain = N; Codes for the Only Repeat Domain = N; Contains a LP/P In-Frame Deletion = N; ≥ 10% of CDS and Codes for Multiple Domains/Repeats = N	Indispensable
NM_024824	ZC3H14	2	0.39	0.55	0.5	4.165	4.27	0.76	0.835	0.38	0.48	0.6	0.4	0.38	0.34	0.08	0.07	0.11	3.87855	First Coding Exon = N; Last Coding Exon = N; UTR = N; Out-of-Frame = Y; Creates a PTC when Skipped = N; Codes for the Only Functional Domain = N; Codes for the Only Repeat Domain = N; Contains a LP/P In-Frame Deletion = N; ≥ 10% of CDS and Codes for Multiple Domains/Repeats = N	Indispensable
NM_024824	ZC3H14	3	0.39	0.55	0.5	4.165	4.27	0.76	0.835	0.38	0.48	0.6	0.4	0.38	0.34	0.08	0.07	0.11	3.87855	First Coding Exon = N; Last Coding Exon = N; UTR = N; Out-of-Frame = Y; Creates a PTC when Skipped = N; Codes for the Only Functional Domain = N; Codes for the Only Repeat Domain = N; Contains a LP/P In-Frame Deletion = N; ≥ 10% of CDS and Codes for Multiple Domains/Repeats = N	Indispensable
NM_024824	ZC3H14	4	0.39	0.55	0.5	4.165	4.27	0.76	0.835	0.38	0.48	0.6	0.4	0.38	0.34	0.08	0.07	0.11	3.87855	First Coding Exon = N; Last Coding Exon = N; UTR = N; Out-of-Frame = Y; Creates a PTC when Skipped = N; Codes for the Only Functional Domain = N; Codes for the Only Repeat Domain = N; Contains a LP/P In-Frame Deletion = N; ≥ 10% of CDS and Codes for Multiple Domains/Repeats = N	Indispensable
NM_024824	ZC3H14	5	0.39	0.55	0.5	4.165	4.27	0.76	0.835	0.38	0.48	0.6	0.4	0.38	0.34	0.08	0.07	0.11	3.87855	First Coding Exon = N; Last Coding Exon = N; UTR = N; Out-of-Frame = Y; Creates a PTC when Skipped = N; Codes for the Only Functional Domain = N; Codes for the Only Repeat Domain = N; Contains a LP/P In-Frame Deletion = N; ≥ 10% of CDS and Codes for Multiple Domains/Repeats = N	Indispensable
NM_024824	ZC3H14	6	0.39	0.55	0.5	4.165	4.27	0.76	0.835	0.38	0.48	0.6	0.4	0.38	0.34	0.08	0.07	0.11	3.87855	First Coding Exon = N; Last Coding Exon = N; UTR = N; Out-of-Frame = Y; Creates a PTC when Skipped = N; Codes for the Only Functional Domain = N; Codes for the Only Repeat Domain = N; Contains a LP/P In-Frame Deletion = N; ≥ 10% of CDS and Codes for Multiple Domains/Repeats = N	Indispensable
NM_024824	ZC3H14	7	0.39	0.55	0.5	4.165	4.27	0.76	0.835	0.38	0.48	0.6	0.4	0.38	0.34	0.08	0.07	0.11	3.87855	First Coding Exon = N; Last Coding Exon = N; UTR = N; Out-of-Frame = Y; Creates a PTC when Skipped = N; Codes for the Only Functional Domain = N; Codes for the Only Repeat Domain = N; Contains a LP/P In-Frame Deletion = N; ≥ 10% of CDS and Codes for Multiple Domains/Repeats = N	Indispensable
NM_024824	ZC3H14	8	0.39	0.55	0.5	4.165	4.27	0.76	0.835	0.38	0.48	0.6	0.4	0.38	0.34	0.08	0.07	0.11	3.87855	First Coding Exon = N; Last Coding Exon = N; UTR = N; Out-of-Frame = Y; Creates a PTC when Skipped = N; Codes for the Only Functional Domain = N; Codes for the Only Repeat Domain = N; Contains a LP/P In-Frame Deletion = N; ≥ 10% of CDS and Codes for Multiple Domains/Repeats = N	Indispensable
NM_024824	ZC3H14	11	0.39	0.55	0.5	4.165	4.27	0.76	0.835	0.38	0.48	0.6	0.4	0.38	0.34	0.08	0.07	0.11	3.87855	First Coding Exon = N; Last Coding Exon = N; UTR = N; Out-of-Frame = Y; Creates a PTC when Skipped = N; Codes for the Only Functional Domain = N; Codes for the Only Repeat Domain = N; Contains a LP/P In-Frame Deletion = N; ≥ 10% of CDS and Codes for Multiple Domains/Repeats = N	Indispensable
NM_024824	ZC3H14	12	0.39	0.55	0.5	4.165	4.27	0.76	0.835	0.38	0.48	0.6	0.4	0.38	0.34	0.08	0.07	0.11	3.87855	First Coding Exon = N; Last Coding Exon = N; UTR = N; Out-of-Frame = Y; Creates a PTC when Skipped = N; Codes for the Only Functional Domain = N; Codes for the Only Repeat Domain = N; Contains a LP/P In-Frame Deletion = N; ≥ 10% of CDS and Codes for Multiple Domains/Repeats = N	Indispensable
NM_024824	ZC3H14	13	0.39	0.55	0.5	4.165	4.27	0.76	0.835	0.38	0.48	0.6	0.4	0.38	0.34	0.08	0.07	0.11	3.87855	First Coding Exon = N; Last Coding Exon = N; UTR = N; Out-of-Frame = Y; Creates a PTC when Skipped = N; Codes for the Only Functional Domain = N; Codes for the Only Repeat Domain = N; Contains a LP/P In-Frame Deletion = N; ≥ 10% of CDS and Codes for Multiple Domains/Repeats = N	Indispensable
NM_024824	ZC3H14	14	0.39	0.55	0.5	4.165	4.27	0.76	0.835	0.38	0.48	0.6	0.4	0.38	0.34	0.08	0.07	0.11	3.87855	First Coding Exon = N; Last Coding Exon = N; UTR = N; Out-of-Frame = Y; Creates a PTC when Skipped = N; Codes for the Only Functional Domain = N; Codes for the Only Repeat Domain = N; Contains a LP/P In-Frame Deletion = N; ≥ 10% of CDS and Codes for Multiple Domains/Repeats = N	Indispensable
NM_024824	ZC3H14	15	0.39	0.55	0.5	4.165	4.27	0.76	0.835	0.38	0.48	0.6	0.4	0.38	0.34	0.08	0.07	0.11	3.87855	First Coding Exon = N; Last Coding Exon = N; UTR = N; Out-of-Frame = Y; Creates a PTC when Skipped = N; Codes for the Only Functional Domain = N; Codes for the Only Repeat Domain = N; Contains a LP/P In-Frame Deletion = N; ≥ 10% of CDS and Codes for Multiple Domains/Repeats = N	Indispensable
NM_024824	ZC3H14	16	0.39	0.55	0.5	4.165	4.27	0.76	0.835	0.38	0.48	0.6	0.4	0.38	0.34	0.08	0.07	0.11	3.87855	First Coding Exon = N; Last Coding Exon = N; UTR = N; Out-of-Frame = Y; Creates a PTC when Skipped = N; Codes for the Only Functional Domain = N; Codes for the Only Repeat Domain = N; Contains a LP/P In-Frame Deletion = N; ≥ 10% of CDS and Codes for Multiple Domains/Repeats = N	Indispensable
NM_024824	ZC3H14	17	0.39	0.55	0.5	4.165	4.27	0.76	0.835	0.38	0.48	0.6	0.4	0.38	0.34	0.08	0.07	0.11	3.87855	First Coding Exon = N; Last Coding Exon = Y; UTR = N; Out-of-Frame = N; Creates a PTC when Skipped = N; Codes for the Only Functional Domain = N; Codes for the Only Repeat Domain = N; Contains a LP/P In-Frame Deletion = N; ≥ 10% of CDS and Codes for Multiple Domains/Repeats = N	Indispensable
NM_018684	ZC4H2	1	0.98	0.895	0.77	0.99	0.85	0.86	0.93	0.85	1.355	0.79	0.71	1.21	1.085	2.67	1.64	0.24	0.741647	First Coding Exon = Y; Last Coding Exon = N; UTR = N; Out-of-Frame = Y; Creates a PTC when Skipped = N; Codes for the Only Functional Domain = N; Codes for the Only Repeat Domain = N; Contains a LP/P In-Frame Deletion = N; ≥ 10% of CDS and Codes for Multiple Domains/Repeats = N	Indispensable
NM_018684	ZC4H2	2	0.98	0.895	0.77	0.99	0.85	0.86	0.93	0.85	1.355	0.79	0.71	1.21	1.085	2.67	1.64	0.24	0.741647	First Coding Exon = N; Last Coding Exon = N; UTR = N; Out-of-Frame = Y; Creates a PTC when Skipped = N; Codes for the Only Functional Domain = N; Codes for the Only Repeat Domain = N; Contains a LP/P In-Frame Deletion = N; ≥ 10% of CDS and Codes for Multiple Domains/Repeats = N	Indispensable
NM_018684	ZC4H2	3	0.98	0.895	0.77	0.99	0.85	0.86	0.93	0.85	1.355	0.79	0.71	1.21	1.085	2.67	1.64	0.24	0.741647	First Coding Exon = N; Last Coding Exon = N; UTR = N; Out-of-Frame = Y; Creates a PTC when Skipped = N; Codes for the Only Functional Domain = N; Codes for the Only Repeat Domain = N; Contains a LP/P In-Frame Deletion = N; ≥ 10% of CDS and Codes for Multiple Domains/Repeats = N	Indispensable
NM_018684	ZC4H2	4	0.98	0.895	0.77	0.99	0.85	0.86	0.93	0.85	1.355	0.79	0.71	1.21	1.085	2.67	1.64	0.24	0.741647	First Coding Exon = N; Last Coding Exon = N; UTR = N; Out-of-Frame = Y; Creates a PTC when Skipped = N; Codes for the Only Functional Domain = N; Codes for the Only Repeat Domain = N; Contains a LP/P In-Frame Deletion = N; ≥ 10% of CDS and Codes for Multiple Domains/Repeats = N	Indispensable
NM_018684	ZC4H2	5	0.98	0.895	0.77	0.99	0.85	0.86	0.93	0.85	1.355	0.79	0.71	1.21	1.085	2.67	1.64	0.24	0.741647	First Coding Exon = N; Last Coding Exon = Y; UTR = N; Out-of-Frame = Y; Creates a PTC when Skipped = N; Codes for the Only Functional Domain = N; Codes for the Only Repeat Domain = N; Contains a LP/P In-Frame Deletion = N; ≥ 10% of CDS and Codes for Multiple Domains/Repeats = N	Indispensable
NM_017612	ZCCHC8	1	0.47	0.48	0.55	2.73	2.27	0.55	0.62	0.485	0.56	0.52	0.48	0.61	0.515	7.645	4.34	0.85	1.41494	First Coding Exon = Y; Last Coding Exon = N; UTR = N; Out-of-Frame = Y; Creates a PTC when Skipped = N; Codes for the Only Functional Domain = N; Codes for the Only Repeat Domain = N; Contains a LP/P In-Frame Deletion = N; ≥ 10% of CDS and Codes for Multiple Domains/Repeats = N	Indispensable
NM_017612	ZCCHC8	2	0.47	0.48	0.55	2.73	2.27	0.55	0.62	0.485	0.56	0.52	0.48	0.61	0.515	7.645	4.34	0.85	1.41494	First Coding Exon = N; Last Coding Exon = N; UTR = N; Out-of-Frame = Y; Creates a PTC when Skipped = N; Codes for the Only Functional Domain = N; Codes for the Only Repeat Domain = N; Contains a LP/P In-Frame Deletion = N; ≥ 10% of CDS and Codes for Multiple Domains/Repeats = N	Indispensable
NM_017612	ZCCHC8	4	0.47	0.48	0.55	2.73	2.27	0.55	0.62	0.485	0.56	0.52	0.48	0.61	0.515	7.645	4.34	0.85	1.41494	First Coding Exon = N; Last Coding Exon = N; UTR = N; Out-of-Frame = Y; Creates a PTC when Skipped = N; Codes for the Only Functional Domain = N; Codes for the Only Repeat Domain = N; Contains a LP/P In-Frame Deletion = N; ≥ 10% of CDS and Codes for Multiple Domains/Repeats = N	Indispensable
NM_017612	ZCCHC8	6	0.47	0.48	0.55	2.73	2.27	0.55	0.62	0.485	0.56	0.52	0.48	0.61	0.515	7.645	4.34	0.85	1.41494	First Coding Exon = N; Last Coding Exon = N; UTR = N; Out-of-Frame = Y; Creates a PTC when Skipped = N; Codes for the Only Functional Domain = N; Codes for the Only Repeat Domain = N; Contains a LP/P In-Frame Deletion = N; ≥ 10% of CDS and Codes for Multiple Domains/Repeats = N	Indispensable
NM_017612	ZCCHC8	8	0.47	0.48	0.55	2.73	2.27	0.55	0.62	0.485	0.56	0.52	0.48	0.61	0.515	7.645	4.34	0.85	1.41494	First Coding Exon = N; Last Coding Exon = N; UTR = N; Out-of-Frame = Y; Creates a PTC when Skipped = N; Codes for the Only Functional Domain = N; Codes for the Only Repeat Domain = N; Contains a LP/P In-Frame Deletion = N; ≥ 10% of CDS and Codes for Multiple Domains/Repeats = N	Indispensable
NM_017612	ZCCHC8	9	0.47	0.48	0.55	2.73	2.27	0.55	0.62	0.485	0.56	0.52	0.48	0.61	0.515	7.645	4.34	0.85	1.41494	First Coding Exon = N; Last Coding Exon = N; UTR = N; Out-of-Frame = Y; Creates a PTC when Skipped = N; Codes for the Only Functional Domain = N; Codes for the Only Repeat Domain = N; Contains a LP/P In-Frame Deletion = N; ≥ 10% of CDS and Codes for Multiple Domains/Repeats = N	Indispensable
NM_017612	ZCCHC8	10	0.47	0.48	0.55	2.73	2.27	0.55	0.62	0.485	0.56	0.52	0.48	0.61	0.515	7.645	4.34	0.85	1.41494	First Coding Exon = N; Last Coding Exon = N; UTR = N; Out-of-Frame = Y; Creates a PTC when Skipped = N; Codes for the Only Functional Domain = N; Codes for the Only Repeat Domain = N; Contains a LP/P In-Frame Deletion = N; ≥ 10% of CDS and Codes for Multiple Domains/Repeats = N	Indispensable
NM_017612	ZCCHC8	11	0.47	0.48	0.55	2.73	2.27	0.55	0.62	0.485	0.56	0.52	0.48	0.61	0.515	7.645	4.34	0.85	1.41494	First Coding Exon = N; Last Coding Exon = N; UTR = N; Out-of-Frame = Y; Creates a PTC when Skipped = N; Codes for the Only Functional Domain = N; Codes for the Only Repeat Domain = N; Contains a LP/P In-Frame Deletion = N; ≥ 10% of CDS and Codes for Multiple Domains/Repeats = N	Indispensable
NM_017612	ZCCHC8	13	0.47	0.48	0.55	2.73	2.27	0.55	0.62	0.485	0.56	0.52	0.48	0.61	0.515	7.645	4.34	0.85	1.41494	First Coding Exon = N; Last Coding Exon = N; UTR = N; Out-of-Frame = Y; Creates a PTC when Skipped = N; Codes for the Only Functional Domain = N; Codes for the Only Repeat Domain = N; Contains a LP/P In-Frame Deletion = N; ≥ 10% of CDS and Codes for Multiple Domains/Repeats = N	Indispensable
NM_017612	ZCCHC8	14	0.47	0.48	0.55	2.73	2.27	0.55	0.62	0.485	0.56	0.52	0.48	0.61	0.515	7.645	4.34	0.85	1.41494	First Coding Exon = N; Last Coding Exon = Y; UTR = N; Out-of-Frame = N; Creates a PTC when Skipped = N; Codes for the Only Functional Domain = N; Codes for the Only Repeat Domain = N; Contains a LP/P In-Frame Deletion = N; ≥ 10% of CDS and Codes for Multiple Domains/Repeats = N	Indispensable
NM_016032	ZDHHC9	5	10.505	6.2	10.65	8.95	9.54	9.04	9.015	14.205	10.87	7.86	12.9	27.66	14.045	2.54	14.03	7.77	5.71145	First Coding Exon = N; Last Coding Exon = N; UTR = N; Out-of-Frame = N; Creates a PTC when Skipped = N; Codes for the Only Functional Domain = Y; Codes for the Only Repeat Domain = N; Contains a LP/P In-Frame Deletion = N; ≥ 10% of CDS and Codes for Multiple Domains/Repeats = N	Indispensable
NM_016032	ZDHHC9	6	10.505	6.2	10.65	8.95	9.54	9.04	9.015	14.205	10.87	7.86	12.9	27.66	14.045	2.54	14.03	7.77	5.71145	First Coding Exon = N; Last Coding Exon = N; UTR = N; Out-of-Frame = N; Creates a PTC when Skipped = N; Codes for the Only Functional Domain = Y; Codes for the Only Repeat Domain = N; Contains a LP/P In-Frame Deletion = N; ≥ 10% of CDS and Codes for Multiple Domains/Repeats = N	Indispensable
NM_016032	ZDHHC9	1	10.505	6.2	10.65	8.95	9.54	9.04	9.015	14.205	10.87	7.86	12.9	27.66	14.045	2.54	14.03	7.77	5.71145	First Coding Exon = N; Last Coding Exon = N; UTR = Y; Out-of-Frame = Y; Creates a PTC when Skipped = N; Codes for the Only Functional Domain = N; Codes for the Only Repeat Domain = N; Contains a LP/P In-Frame Deletion = N; ≥ 10% of CDS and Codes for Multiple Domains/Repeats = N	Indispensable
NM_016032	ZDHHC9	2	10.505	6.2	10.65	8.95	9.54	9.04	9.015	14.205	10.87	7.86	12.9	27.66	14.045	2.54	14.03	7.77	5.71145	First Coding Exon = N; Last Coding Exon = N; UTR = Y; Out-of-Frame = Y; Creates a PTC when Skipped = N; Codes for the Only Functional Domain = N; Codes for the Only Repeat Domain = N; Contains a LP/P In-Frame Deletion = N; ≥ 10% of CDS and Codes for Multiple Domains/Repeats = N	Indispensable
NM_016032	ZDHHC9	3	10.505	6.2	10.65	8.95	9.54	9.04	9.015	14.205	10.87	7.86	12.9	27.66	14.045	2.54	14.03	7.77	5.71145	First Coding Exon = Y; Last Coding Exon = N; UTR = N; Out-of-Frame = Y; Creates a PTC when Skipped = N; Codes for the Only Functional Domain = N; Codes for the Only Repeat Domain = N; Contains a LP/P In-Frame Deletion = N; ≥ 10% of CDS and Codes for Multiple Domains/Repeats = N	Indispensable
NM_016032	ZDHHC9	4	10.505	6.2	10.65	8.95	9.54	9.04	9.015	14.205	10.87	7.86	12.9	27.66	14.045	2.54	14.03	7.77	5.71145	First Coding Exon = N; Last Coding Exon = N; UTR = N; Out-of-Frame = Y; Creates a PTC when Skipped = N; Codes for the Only Functional Domain = N; Codes for the Only Repeat Domain = N; Contains a LP/P In-Frame Deletion = N; ≥ 10% of CDS and Codes for Multiple Domains/Repeats = N	Indispensable
NM_016032	ZDHHC9	7	10.505	6.2	10.65	8.95	9.54	9.04	9.015	14.205	10.87	7.86	12.9	27.66	14.045	2.54	14.03	7.77	5.71145	First Coding Exon = N; Last Coding Exon = N; UTR = N; Out-of-Frame = Y; Creates a PTC when Skipped = N; Codes for the Only Functional Domain = N; Codes for the Only Repeat Domain = N; Contains a LP/P In-Frame Deletion = N; ≥ 10% of CDS and Codes for Multiple Domains/Repeats = N	Indispensable
NM_016032	ZDHHC9	8	10.505	6.2	10.65	8.95	9.54	9.04	9.015	14.205	10.87	7.86	12.9	27.66	14.045	2.54	14.03	7.77	5.71145	First Coding Exon = N; Last Coding Exon = N; UTR = N; Out-of-Frame = Y; Creates a PTC when Skipped = N; Codes for the Only Functional Domain = N; Codes for the Only Repeat Domain = N; Contains a LP/P In-Frame Deletion = N; ≥ 10% of CDS and Codes for Multiple Domains/Repeats = N	Indispensable
NM_016032	ZDHHC9	9	10.505	6.2	10.65	8.95	9.54	9.04	9.015	14.205	10.87	7.86	12.9	27.66	14.045	2.54	14.03	7.77	5.71145	First Coding Exon = N; Last Coding Exon = N; UTR = N; Out-of-Frame = Y; Creates a PTC when Skipped = N; Codes for the Only Functional Domain = N; Codes for the Only Repeat Domain = N; Contains a LP/P In-Frame Deletion = N; ≥ 10% of CDS and Codes for Multiple Domains/Repeats = N	Indispensable
NM_016032	ZDHHC9	10	10.505	6.2	10.65	8.95	9.54	9.04	9.015	14.205	10.87	7.86	12.9	27.66	14.045	2.54	14.03	7.77	5.71145	First Coding Exon = N; Last Coding Exon = N; UTR = N; Out-of-Frame = Y; Creates a PTC when Skipped = N; Codes for the Only Functional Domain = N; Codes for the Only Repeat Domain = N; Contains a LP/P In-Frame Deletion = N; ≥ 10% of CDS and Codes for Multiple Domains/Repeats = N	Indispensable
NM_016032	ZDHHC9	11	10.505	6.2	10.65	8.95	9.54	9.04	9.015	14.205	10.87	7.86	12.9	27.66	14.045	2.54	14.03	7.77	5.71145	First Coding Exon = N; Last Coding Exon = Y; UTR = N; Out-of-Frame = Y; Creates a PTC when Skipped = N; Codes for the Only Functional Domain = N; Codes for the Only Repeat Domain = N; Contains a LP/P In-Frame Deletion = N; ≥ 10% of CDS and Codes for Multiple Domains/Repeats = N	Indispensable
NM_001174096	ZEB1	1	7.95	8.52	7.72	9.3	7.06	7.1	8.775	6.615	11.63	7.59	6.92	9.11	8.875	8.73	24.02	1.87	0.871813	First Coding Exon = Y; Last Coding Exon = N; UTR = N; Out-of-Frame = Y; Creates a PTC when Skipped = N; Codes for the Only Functional Domain = N; Codes for the Only Repeat Domain = N; Contains a LP/P In-Frame Deletion = N; ≥ 10% of CDS and Codes for Multiple Domains/Repeats = N	Indispensable
NM_001174096	ZEB1	5	7.95	8.52	7.72	9.3	7.06	7.1	8.775	6.615	11.63	7.59	6.92	9.11	8.875	8.73	24.02	1.87	0.871813	First Coding Exon = N; Last Coding Exon = N; UTR = N; Out-of-Frame = Y; Creates a PTC when Skipped = N; Codes for the Only Functional Domain = N; Codes for the Only Repeat Domain = N; Contains a LP/P In-Frame Deletion = N; ≥ 10% of CDS and Codes for Multiple Domains/Repeats = N	Indispensable
NM_001174096	ZEB1	6	7.95	8.52	7.72	9.3	7.06	7.1	8.775	6.615	11.63	7.59	6.92	9.11	8.875	8.73	24.02	1.87	0.871813	First Coding Exon = N; Last Coding Exon = N; UTR = N; Out-of-Frame = Y; Creates a PTC when Skipped = N; Codes for the Only Functional Domain = N; Codes for the Only Repeat Domain = N; Contains a LP/P In-Frame Deletion = N; ≥ 10% of CDS and Codes for Multiple Domains/Repeats = N	Indispensable
NM_001174096	ZEB1	7	7.95	8.52	7.72	9.3	7.06	7.1	8.775	6.615	11.63	7.59	6.92	9.11	8.875	8.73	24.02	1.87	0.871813	First Coding Exon = N; Last Coding Exon = N; UTR = N; Out-of-Frame = Y; Creates a PTC when Skipped = N; Codes for the Only Functional Domain = N; Codes for the Only Repeat Domain = N; Contains a LP/P In-Frame Deletion = N; ≥ 10% of CDS and Codes for Multiple Domains/Repeats = N	Indispensable
NM_001174096	ZEB1	8	7.95	8.52	7.72	9.3	7.06	7.1	8.775	6.615	11.63	7.59	6.92	9.11	8.875	8.73	24.02	1.87	0.871813	First Coding Exon = N; Last Coding Exon = N; UTR = N; Out-of-Frame = Y; Creates a PTC when Skipped = N; Codes for the Only Functional Domain = N; Codes for the Only Repeat Domain = N; Contains a LP/P In-Frame Deletion = N; ≥ 10% of CDS and Codes for Multiple Domains/Repeats = N	Indispensable
NM_001174096	ZEB1	9	7.95	8.52	7.72	9.3	7.06	7.1	8.775	6.615	11.63	7.59	6.92	9.11	8.875	8.73	24.02	1.87	0.871813	First Coding Exon = N; Last Coding Exon = Y; UTR = N; Out-of-Frame = Y; Creates a PTC when Skipped = N; Codes for the Only Functional Domain = N; Codes for the Only Repeat Domain = N; Contains a LP/P In-Frame Deletion = N; ≥ 10% of CDS and Codes for Multiple Domains/Repeats = N	Indispensable
NM_014795	ZEB2	1	2.335	1.19	1.66	0.015	0.19	1.02	1.81	3.11	1.6	0.535	0.99	8.7	3.65	0	1.54	0	0.448782	First Coding Exon = N; Last Coding Exon = N; UTR = Y; Out-of-Frame = Y; Creates a PTC when Skipped = N; Codes for the Only Functional Domain = N; Codes for the Only Repeat Domain = N; Contains a LP/P In-Frame Deletion = N; ≥ 10% of CDS and Codes for Multiple Domains/Repeats = N	Indispensable
NM_014795	ZEB2	2	2.335	1.19	1.66	0.015	0.19	1.02	1.81	3.11	1.6	0.535	0.99	8.7	3.65	0	1.54	0	0.448782	First Coding Exon = Y; Last Coding Exon = N; UTR = N; Out-of-Frame = Y; Creates a PTC when Skipped = N; Codes for the Only Functional Domain = N; Codes for the Only Repeat Domain = N; Contains a LP/P In-Frame Deletion = N; ≥ 10% of CDS and Codes for Multiple Domains/Repeats = N	Indispensable
NM_014795	ZEB2	6	2.335	1.19	1.66	0.015	0.19	1.02	1.81	3.11	1.6	0.535	0.99	8.7	3.65	0	1.54	0	0.448782	First Coding Exon = N; Last Coding Exon = N; UTR = N; Out-of-Frame = Y; Creates a PTC when Skipped = N; Codes for the Only Functional Domain = N; Codes for the Only Repeat Domain = N; Contains a LP/P In-Frame Deletion = N; ≥ 10% of CDS and Codes for Multiple Domains/Repeats = N	Indispensable
NM_014795	ZEB2	7	2.335	1.19	1.66	0.015	0.19	1.02	1.81	3.11	1.6	0.535	0.99	8.7	3.65	0	1.54	0	0.448782	First Coding Exon = N; Last Coding Exon = N; UTR = N; Out-of-Frame = Y; Creates a PTC when Skipped = N; Codes for the Only Functional Domain = N; Codes for the Only Repeat Domain = N; Contains a LP/P In-Frame Deletion = N; ≥ 10% of CDS and Codes for Multiple Domains/Repeats = N	Indispensable
NM_014795	ZEB2	8	2.335	1.19	1.66	0.015	0.19	1.02	1.81	3.11	1.6	0.535	0.99	8.7	3.65	0	1.54	0	0.448782	First Coding Exon = N; Last Coding Exon = N; UTR = N; Out-of-Frame = Y; Creates a PTC when Skipped = N; Codes for the Only Functional Domain = N; Codes for the Only Repeat Domain = N; Contains a LP/P In-Frame Deletion = Y; ≥ 10% of CDS and Codes for Multiple Domains/Repeats = N	Indispensable
NM_014795	ZEB2	9	2.335	1.19	1.66	0.015	0.19	1.02	1.81	3.11	1.6	0.535	0.99	8.7	3.65	0	1.54	0	0.448782	First Coding Exon = N; Last Coding Exon = N; UTR = N; Out-of-Frame = Y; Creates a PTC when Skipped = N; Codes for the Only Functional Domain = N; Codes for the Only Repeat Domain = N; Contains a LP/P In-Frame Deletion = N; ≥ 10% of CDS and Codes for Multiple Domains/Repeats = N	Indispensable
NM_014795	ZEB2	10	2.335	1.19	1.66	0.015	0.19	1.02	1.81	3.11	1.6	0.535	0.99	8.7	3.65	0	1.54	0	0.448782	First Coding Exon = N; Last Coding Exon = Y; UTR = N; Out-of-Frame = Y; Creates a PTC when Skipped = N; Codes for the Only Functional Domain = N; Codes for the Only Repeat Domain = N; Contains a LP/P In-Frame Deletion = Y; ≥ 10% of CDS and Codes for Multiple Domains/Repeats = N	Indispensable
NM_006885	ZFHX3	1	0.16	0.16	0.27	0.05	0.08	0.17	0.17	0.13	0.265	0.27	0.23	0.3	0.21	0.6	1.65	0.17	1.53817	First Coding Exon = N; Last Coding Exon = N; UTR = Y; Out-of-Frame = Y; Creates a PTC when Skipped = N; Codes for the Only Functional Domain = N; Codes for the Only Repeat Domain = N; Contains a LP/P In-Frame Deletion = N; ≥ 10% of CDS and Codes for Multiple Domains/Repeats = N	Indispensable
NM_006885	ZFHX3	2	0.16	0.16	0.27	0.05	0.08	0.17	0.17	0.13	0.265	0.27	0.23	0.3	0.21	0.6	1.65	0.17	1.53817	First Coding Exon = Y; Last Coding Exon = N; UTR = N; Out-of-Frame = Y; Creates a PTC when Skipped = N; Codes for the Only Functional Domain = N; Codes for the Only Repeat Domain = N; Contains a LP/P In-Frame Deletion = N; ≥ 10% of CDS and Codes for Multiple Domains/Repeats = N	Indispensable
NM_006885	ZFHX3	3	0.16	0.16	0.27	0.05	0.08	0.17	0.17	0.13	0.265	0.27	0.23	0.3	0.21	0.6	1.65	0.17	1.53817	First Coding Exon = N; Last Coding Exon = N; UTR = N; Out-of-Frame = Y; Creates a PTC when Skipped = N; Codes for the Only Functional Domain = N; Codes for the Only Repeat Domain = N; Contains a LP/P In-Frame Deletion = N; ≥ 10% of CDS and Codes for Multiple Domains/Repeats = N	Indispensable
NM_006885	ZFHX3	4	0.16	0.16	0.27	0.05	0.08	0.17	0.17	0.13	0.265	0.27	0.23	0.3	0.21	0.6	1.65	0.17	1.53817	First Coding Exon = N; Last Coding Exon = N; UTR = N; Out-of-Frame = Y; Creates a PTC when Skipped = N; Codes for the Only Functional Domain = N; Codes for the Only Repeat Domain = N; Contains a LP/P In-Frame Deletion = N; ≥ 10% of CDS and Codes for Multiple Domains/Repeats = N	Indispensable
NM_006885	ZFHX3	6	0.16	0.16	0.27	0.05	0.08	0.17	0.17	0.13	0.265	0.27	0.23	0.3	0.21	0.6	1.65	0.17	1.53817	First Coding Exon = N; Last Coding Exon = N; UTR = N; Out-of-Frame = Y; Creates a PTC when Skipped = N; Codes for the Only Functional Domain = N; Codes for the Only Repeat Domain = N; Contains a LP/P In-Frame Deletion = N; ≥ 10% of CDS and Codes for Multiple Domains/Repeats = N	Indispensable
NM_006885	ZFHX3	8	0.16	0.16	0.27	0.05	0.08	0.17	0.17	0.13	0.265	0.27	0.23	0.3	0.21	0.6	1.65	0.17	1.53817	First Coding Exon = N; Last Coding Exon = N; UTR = N; Out-of-Frame = Y; Creates a PTC when Skipped = N; Codes for the Only Functional Domain = N; Codes for the Only Repeat Domain = N; Contains a LP/P In-Frame Deletion = N; ≥ 10% of CDS and Codes for Multiple Domains/Repeats = N	Indispensable
NM_006885	ZFHX3	10	0.16	0.16	0.27	0.05	0.08	0.17	0.17	0.13	0.265	0.27	0.23	0.3	0.21	0.6	1.65	0.17	1.53817	First Coding Exon = N; Last Coding Exon = Y; UTR = N; Out-of-Frame = N; Creates a PTC when Skipped = N; Codes for the Only Functional Domain = N; Codes for the Only Repeat Domain = N; Contains a LP/P In-Frame Deletion = N; ≥ 10% of CDS and Codes for Multiple Domains/Repeats = N	Indispensable
NM_024721	ZFHX4	1	1.19	0.985	1.54	0.325	0.39	1.27	0.945	1.01	1.39	1.695	1.36	1.2	1.195	0.01	4.28	0.96	2.60789	First Coding Exon = N; Last Coding Exon = N; UTR = Y; Out-of-Frame = Y; Creates a PTC when Skipped = N; Codes for the Only Functional Domain = N; Codes for the Only Repeat Domain = N; Contains a LP/P In-Frame Deletion = N; ≥ 10% of CDS and Codes for Multiple Domains/Repeats = N	Indispensable
NM_024721	ZFHX4	2	1.19	0.985	1.54	0.325	0.39	1.27	0.945	1.01	1.39	1.695	1.36	1.2	1.195	0.01	4.28	0.96	2.60789	First Coding Exon = Y; Last Coding Exon = N; UTR = N; Out-of-Frame = Y; Creates a PTC when Skipped = N; Codes for the Only Functional Domain = N; Codes for the Only Repeat Domain = N; Contains a LP/P In-Frame Deletion = N; ≥ 10% of CDS and Codes for Multiple Domains/Repeats = N	Indispensable
NM_024721	ZFHX4	3	1.19	0.985	1.54	0.325	0.39	1.27	0.945	1.01	1.39	1.695	1.36	1.2	1.195	0.01	4.28	0.96	2.60789	First Coding Exon = N; Last Coding Exon = N; UTR = N; Out-of-Frame = Y; Creates a PTC when Skipped = N; Codes for the Only Functional Domain = N; Codes for the Only Repeat Domain = N; Contains a LP/P In-Frame Deletion = N; ≥ 10% of CDS and Codes for Multiple Domains/Repeats = N	Indispensable
NM_024721	ZFHX4	4	1.19	0.985	1.54	0.325	0.39	1.27	0.945	1.01	1.39	1.695	1.36	1.2	1.195	0.01	4.28	0.96	2.60789	First Coding Exon = N; Last Coding Exon = N; UTR = N; Out-of-Frame = Y; Creates a PTC when Skipped = N; Codes for the Only Functional Domain = N; Codes for the Only Repeat Domain = N; Contains a LP/P In-Frame Deletion = N; ≥ 10% of CDS and Codes for Multiple Domains/Repeats = N	Indispensable
NM_024721	ZFHX4	7	1.19	0.985	1.54	0.325	0.39	1.27	0.945	1.01	1.39	1.695	1.36	1.2	1.195	0.01	4.28	0.96	2.60789	First Coding Exon = N; Last Coding Exon = N; UTR = N; Out-of-Frame = Y; Creates a PTC when Skipped = N; Codes for the Only Functional Domain = N; Codes for the Only Repeat Domain = N; Contains a LP/P In-Frame Deletion = N; ≥ 10% of CDS and Codes for Multiple Domains/Repeats = N	Indispensable
NM_024721	ZFHX4	9	1.19	0.985	1.54	0.325	0.39	1.27	0.945	1.01	1.39	1.695	1.36	1.2	1.195	0.01	4.28	0.96	2.60789	First Coding Exon = N; Last Coding Exon = N; UTR = N; Out-of-Frame = Y; Creates a PTC when Skipped = N; Codes for the Only Functional Domain = N; Codes for the Only Repeat Domain = N; Contains a LP/P In-Frame Deletion = N; ≥ 10% of CDS and Codes for Multiple Domains/Repeats = N	Indispensable
NM_024721	ZFHX4	11	1.19	0.985	1.54	0.325	0.39	1.27	0.945	1.01	1.39	1.695	1.36	1.2	1.195	0.01	4.28	0.96	2.60789	First Coding Exon = N; Last Coding Exon = Y; UTR = N; Out-of-Frame = N; Creates a PTC when Skipped = N; Codes for the Only Functional Domain = N; Codes for the Only Repeat Domain = N; Contains a LP/P In-Frame Deletion = N; ≥ 10% of CDS and Codes for Multiple Domains/Repeats = N	Indispensable
NM_006887	ZFP36L2	1	10.31	9.17	12.2	4.17	6.8	10.53	8.13	10.18	14.42	11.54	9.49	20.23	15.66	18.55	123.66	19.54	23.0385	First Coding Exon = Y; Last Coding Exon = N; UTR = N; Out-of-Frame = N; Creates a PTC when Skipped = N; Codes for the Only Functional Domain = N; Codes for the Only Repeat Domain = N; Contains a LP/P In-Frame Deletion = N; ≥ 10% of CDS and Codes for Multiple Domains/Repeats = N	Indispensable
NM_006887	ZFP36L2	2	10.31	9.17	12.2	4.17	6.8	10.53	8.13	10.18	14.42	11.54	9.49	20.23	15.66	18.55	123.66	19.54	23.0385	First Coding Exon = N; Last Coding Exon = Y; UTR = N; Out-of-Frame = N; Creates a PTC when Skipped = N; Codes for the Only Functional Domain = N; Codes for the Only Repeat Domain = N; Contains a LP/P In-Frame Deletion = Y; ≥ 10% of CDS and Codes for Multiple Domains/Repeats = N	Indispensable
NM_001109809	ZFP57	2	0.15	0.07	0.13	0	0	0.11	0.085	0.23	0.12	0.09	0.19	0.44	0.235	0	0	0	0	First Coding Exon = Y; Last Coding Exon = N; UTR = N; Out-of-Frame = N; Creates a PTC when Skipped = N; Codes for the Only Functional Domain = Y; Codes for the Only Repeat Domain = N; Contains a LP/P In-Frame Deletion = N; ≥ 10% of CDS and Codes for Multiple Domains/Repeats = N	Indispensable
NM_001109809	ZFP57	3	0.15	0.07	0.13	0	0	0.11	0.085	0.23	0.12	0.09	0.19	0.44	0.235	0	0	0	0	First Coding Exon = N; Last Coding Exon = N; UTR = N; Out-of-Frame = Y; Creates a PTC when Skipped = N; Codes for the Only Functional Domain = Y; Codes for the Only Repeat Domain = N; Contains a LP/P In-Frame Deletion = N; ≥ 10% of CDS and Codes for Multiple Domains/Repeats = N	Indispensable
NM_001109809	ZFP57	4	0.15	0.07	0.13	0	0	0.11	0.085	0.23	0.12	0.09	0.19	0.44	0.235	0	0	0	0	First Coding Exon = N; Last Coding Exon = N; UTR = N; Out-of-Frame = N; Creates a PTC when Skipped = N; Codes for the Only Functional Domain = Y; Codes for the Only Repeat Domain = N; Contains a LP/P In-Frame Deletion = N; ≥ 10% of CDS and Codes for Multiple Domains/Repeats = N	Indispensable
NM_001109809	ZFP57	1	0.15	0.07	0.13	0	0	0.11	0.085	0.23	0.12	0.09	0.19	0.44	0.235	0	0	0	0	First Coding Exon = N; Last Coding Exon = N; UTR = Y; Out-of-Frame = Y; Creates a PTC when Skipped = N; Codes for the Only Functional Domain = N; Codes for the Only Repeat Domain = N; Contains a LP/P In-Frame Deletion = N; ≥ 10% of CDS and Codes for Multiple Domains/Repeats = N	Indispensable
NM_001109809	ZFP57	5	0.15	0.07	0.13	0	0	0.11	0.085	0.23	0.12	0.09	0.19	0.44	0.235	0	0	0	0	First Coding Exon = N; Last Coding Exon = Y; UTR = N; Out-of-Frame = Y; Creates a PTC when Skipped = N; Codes for the Only Functional Domain = N; Codes for the Only Repeat Domain = N; Contains a LP/P In-Frame Deletion = N; ≥ 10% of CDS and Codes for Multiple Domains/Repeats = N	Indispensable
NM_012082	ZFPM2	1	1.53	1.935	1.11	31.515	22.37	2.54	3.22	1.835	1.715	1.17	0.91	0.83	1.14	0	0.31	0.49	0.788236	First Coding Exon = Y; Last Coding Exon = N; UTR = N; Out-of-Frame = Y; Creates a PTC when Skipped = N; Codes for the Only Functional Domain = N; Codes for the Only Repeat Domain = N; Contains a LP/P In-Frame Deletion = N; ≥ 10% of CDS and Codes for Multiple Domains/Repeats = N	Indispensable
NM_012082	ZFPM2	4	1.53	1.935	1.11	31.515	22.37	2.54	3.22	1.835	1.715	1.17	0.91	0.83	1.14	0	0.31	0.49	0.788236	First Coding Exon = N; Last Coding Exon = N; UTR = N; Out-of-Frame = Y; Creates a PTC when Skipped = N; Codes for the Only Functional Domain = N; Codes for the Only Repeat Domain = N; Contains a LP/P In-Frame Deletion = N; ≥ 10% of CDS and Codes for Multiple Domains/Repeats = N	Indispensable
NM_012082	ZFPM2	5	1.53	1.935	1.11	31.515	22.37	2.54	3.22	1.835	1.715	1.17	0.91	0.83	1.14	0	0.31	0.49	0.788236	First Coding Exon = N; Last Coding Exon = N; UTR = N; Out-of-Frame = Y; Creates a PTC when Skipped = N; Codes for the Only Functional Domain = N; Codes for the Only Repeat Domain = N; Contains a LP/P In-Frame Deletion = N; ≥ 10% of CDS and Codes for Multiple Domains/Repeats = N	Indispensable
NM_012082	ZFPM2	8	1.53	1.935	1.11	31.515	22.37	2.54	3.22	1.835	1.715	1.17	0.91	0.83	1.14	0	0.31	0.49	0.788236	First Coding Exon = N; Last Coding Exon = Y; UTR = N; Out-of-Frame = Y; Creates a PTC when Skipped = N; Codes for the Only Functional Domain = N; Codes for the Only Repeat Domain = N; Contains a LP/P In-Frame Deletion = N; ≥ 10% of CDS and Codes for Multiple Domains/Repeats = N	Indispensable
NM_003410	ZFX	1	0.355	0.32	0.44	1.05	1.23	0.45	0.415	0.36	0.385	0.355	0.27	0.58	0.415	2.625	3.06	0.38	1.52712	First Coding Exon = N; Last Coding Exon = N; UTR = Y; Out-of-Frame = N; Creates a PTC when Skipped = N; Codes for the Only Functional Domain = N; Codes for the Only Repeat Domain = N; Contains a LP/P In-Frame Deletion = N; ≥ 10% of CDS and Codes for Multiple Domains/Repeats = N	Indispensable
NM_003410	ZFX	2	0.355	0.32	0.44	1.05	1.23	0.45	0.415	0.36	0.385	0.355	0.27	0.58	0.415	2.625	3.06	0.38	1.52712	First Coding Exon = N; Last Coding Exon = N; UTR = Y; Out-of-Frame = Y; Creates a PTC when Skipped = N; Codes for the Only Functional Domain = N; Codes for the Only Repeat Domain = N; Contains a LP/P In-Frame Deletion = N; ≥ 10% of CDS and Codes for Multiple Domains/Repeats = N	Indispensable
NM_003410	ZFX	3	0.355	0.32	0.44	1.05	1.23	0.45	0.415	0.36	0.385	0.355	0.27	0.58	0.415	2.625	3.06	0.38	1.52712	First Coding Exon = N; Last Coding Exon = N; UTR = Y; Out-of-Frame = N; Creates a PTC when Skipped = N; Codes for the Only Functional Domain = N; Codes for the Only Repeat Domain = N; Contains a LP/P In-Frame Deletion = N; ≥ 10% of CDS and Codes for Multiple Domains/Repeats = N	Indispensable
NM_003410	ZFX	4	0.355	0.32	0.44	1.05	1.23	0.45	0.415	0.36	0.385	0.355	0.27	0.58	0.415	2.625	3.06	0.38	1.52712	First Coding Exon = Y; Last Coding Exon = N; UTR = N; Out-of-Frame = Y; Creates a PTC when Skipped = N; Codes for the Only Functional Domain = N; Codes for the Only Repeat Domain = N; Contains a LP/P In-Frame Deletion = N; ≥ 10% of CDS and Codes for Multiple Domains/Repeats = N	Indispensable
NM_003410	ZFX	10	0.355	0.32	0.44	1.05	1.23	0.45	0.415	0.36	0.385	0.355	0.27	0.58	0.415	2.625	3.06	0.38	1.52712	First Coding Exon = N; Last Coding Exon = Y; UTR = N; Out-of-Frame = N; Creates a PTC when Skipped = N; Codes for the Only Functional Domain = N; Codes for the Only Repeat Domain = N; Contains a LP/P In-Frame Deletion = N; ≥ 10% of CDS and Codes for Multiple Domains/Repeats = N	Indispensable
NM_001077268	ZFYVE19	1	0.355	0.45	0.43	1.09	1.11	0.61	0.555	0.36	0.5	0.51	0.37	0.72	0.445	1.67	1.34	0.71	0.354097	First Coding Exon = Y; Last Coding Exon = N; UTR = N; Out-of-Frame = N; Creates a PTC when Skipped = N; Codes for the Only Functional Domain = N; Codes for the Only Repeat Domain = N; Contains a LP/P In-Frame Deletion = N; ≥ 10% of CDS and Codes for Multiple Domains/Repeats = N	Indispensable
NM_001077268	ZFYVE19	2	0.355	0.45	0.43	1.09	1.11	0.61	0.555	0.36	0.5	0.51	0.37	0.72	0.445	1.67	1.34	0.71	0.354097	First Coding Exon = N; Last Coding Exon = N; UTR = N; Out-of-Frame = Y; Creates a PTC when Skipped = N; Codes for the Only Functional Domain = N; Codes for the Only Repeat Domain = N; Contains a LP/P In-Frame Deletion = N; ≥ 10% of CDS and Codes for Multiple Domains/Repeats = N	Indispensable
NM_001077268	ZFYVE19	4	0.355	0.45	0.43	1.09	1.11	0.61	0.555	0.36	0.5	0.51	0.37	0.72	0.445	1.67	1.34	0.71	0.354097	First Coding Exon = N; Last Coding Exon = N; UTR = N; Out-of-Frame = Y; Creates a PTC when Skipped = N; Codes for the Only Functional Domain = N; Codes for the Only Repeat Domain = N; Contains a LP/P In-Frame Deletion = N; ≥ 10% of CDS and Codes for Multiple Domains/Repeats = N	Indispensable
NM_001077268	ZFYVE19	5	0.355	0.45	0.43	1.09	1.11	0.61	0.555	0.36	0.5	0.51	0.37	0.72	0.445	1.67	1.34	0.71	0.354097	First Coding Exon = N; Last Coding Exon = N; UTR = N; Out-of-Frame = Y; Creates a PTC when Skipped = N; Codes for the Only Functional Domain = N; Codes for the Only Repeat Domain = N; Contains a LP/P In-Frame Deletion = N; ≥ 10% of CDS and Codes for Multiple Domains/Repeats = N	Indispensable
NM_001077268	ZFYVE19	6	0.355	0.45	0.43	1.09	1.11	0.61	0.555	0.36	0.5	0.51	0.37	0.72	0.445	1.67	1.34	0.71	0.354097	First Coding Exon = N; Last Coding Exon = N; UTR = N; Out-of-Frame = Y; Creates a PTC when Skipped = N; Codes for the Only Functional Domain = N; Codes for the Only Repeat Domain = N; Contains a LP/P In-Frame Deletion = N; ≥ 10% of CDS and Codes for Multiple Domains/Repeats = N	Indispensable
NM_001077268	ZFYVE19	8	0.355	0.45	0.43	1.09	1.11	0.61	0.555	0.36	0.5	0.51	0.37	0.72	0.445	1.67	1.34	0.71	0.354097	First Coding Exon = N; Last Coding Exon = N; UTR = N; Out-of-Frame = Y; Creates a PTC when Skipped = N; Codes for the Only Functional Domain = N; Codes for the Only Repeat Domain = N; Contains a LP/P In-Frame Deletion = N; ≥ 10% of CDS and Codes for Multiple Domains/Repeats = N	Indispensable
NM_001077268	ZFYVE19	10	0.355	0.45	0.43	1.09	1.11	0.61	0.555	0.36	0.5	0.51	0.37	0.72	0.445	1.67	1.34	0.71	0.354097	First Coding Exon = N; Last Coding Exon = N; UTR = N; Out-of-Frame = Y; Creates a PTC when Skipped = N; Codes for the Only Functional Domain = N; Codes for the Only Repeat Domain = N; Contains a LP/P In-Frame Deletion = N; ≥ 10% of CDS and Codes for Multiple Domains/Repeats = N	Indispensable
NM_001077268	ZFYVE19	11	0.355	0.45	0.43	1.09	1.11	0.61	0.555	0.36	0.5	0.51	0.37	0.72	0.445	1.67	1.34	0.71	0.354097	First Coding Exon = N; Last Coding Exon = Y; UTR = N; Out-of-Frame = Y; Creates a PTC when Skipped = N; Codes for the Only Functional Domain = N; Codes for the Only Repeat Domain = N; Contains a LP/P In-Frame Deletion = N; ≥ 10% of CDS and Codes for Multiple Domains/Repeats = N	Indispensable
NM_015346	ZFYVE26	1	1.425	1.55	1.86	6.87	7.5	2.33	1.93	1.445	1.795	1.87	1.51	2.76	1.735	6.345	3.7	1.19	5.22654	First Coding Exon = N; Last Coding Exon = N; UTR = Y; Out-of-Frame = N; Creates a PTC when Skipped = N; Codes for the Only Functional Domain = N; Codes for the Only Repeat Domain = N; Contains a LP/P In-Frame Deletion = N; ≥ 10% of CDS and Codes for Multiple Domains/Repeats = N	Indispensable
NM_015346	ZFYVE26	2	1.425	1.55	1.86	6.87	7.5	2.33	1.93	1.445	1.795	1.87	1.51	2.76	1.735	6.345	3.7	1.19	5.22654	First Coding Exon = Y; Last Coding Exon = N; UTR = N; Out-of-Frame = Y; Creates a PTC when Skipped = N; Codes for the Only Functional Domain = N; Codes for the Only Repeat Domain = N; Contains a LP/P In-Frame Deletion = N; ≥ 10% of CDS and Codes for Multiple Domains/Repeats = N	Indispensable
NM_015346	ZFYVE26	3	1.425	1.55	1.86	6.87	7.5	2.33	1.93	1.445	1.795	1.87	1.51	2.76	1.735	6.345	3.7	1.19	5.22654	First Coding Exon = N; Last Coding Exon = N; UTR = N; Out-of-Frame = Y; Creates a PTC when Skipped = N; Codes for the Only Functional Domain = N; Codes for the Only Repeat Domain = N; Contains a LP/P In-Frame Deletion = N; ≥ 10% of CDS and Codes for Multiple Domains/Repeats = N	Indispensable
NM_015346	ZFYVE26	5	1.425	1.55	1.86	6.87	7.5	2.33	1.93	1.445	1.795	1.87	1.51	2.76	1.735	6.345	3.7	1.19	5.22654	First Coding Exon = N; Last Coding Exon = N; UTR = N; Out-of-Frame = Y; Creates a PTC when Skipped = N; Codes for the Only Functional Domain = N; Codes for the Only Repeat Domain = N; Contains a LP/P In-Frame Deletion = N; ≥ 10% of CDS and Codes for Multiple Domains/Repeats = N	Indispensable
NM_015346	ZFYVE26	6	1.425	1.55	1.86	6.87	7.5	2.33	1.93	1.445	1.795	1.87	1.51	2.76	1.735	6.345	3.7	1.19	5.22654	First Coding Exon = N; Last Coding Exon = N; UTR = N; Out-of-Frame = Y; Creates a PTC when Skipped = N; Codes for the Only Functional Domain = N; Codes for the Only Repeat Domain = N; Contains a LP/P In-Frame Deletion = N; ≥ 10% of CDS and Codes for Multiple Domains/Repeats = N	Indispensable
NM_015346	ZFYVE26	8	1.425	1.55	1.86	6.87	7.5	2.33	1.93	1.445	1.795	1.87	1.51	2.76	1.735	6.345	3.7	1.19	5.22654	First Coding Exon = N; Last Coding Exon = N; UTR = N; Out-of-Frame = Y; Creates a PTC when Skipped = N; Codes for the Only Functional Domain = N; Codes for the Only Repeat Domain = N; Contains a LP/P In-Frame Deletion = N; ≥ 10% of CDS and Codes for Multiple Domains/Repeats = N	Indispensable
NM_015346	ZFYVE26	9	1.425	1.55	1.86	6.87	7.5	2.33	1.93	1.445	1.795	1.87	1.51	2.76	1.735	6.345	3.7	1.19	5.22654	First Coding Exon = N; Last Coding Exon = N; UTR = N; Out-of-Frame = Y; Creates a PTC when Skipped = N; Codes for the Only Functional Domain = N; Codes for the Only Repeat Domain = N; Contains a LP/P In-Frame Deletion = N; ≥ 10% of CDS and Codes for Multiple Domains/Repeats = N	Indispensable
NM_015346	ZFYVE26	11	1.425	1.55	1.86	6.87	7.5	2.33	1.93	1.445	1.795	1.87	1.51	2.76	1.735	6.345	3.7	1.19	5.22654	First Coding Exon = N; Last Coding Exon = N; UTR = N; Out-of-Frame = N; Creates a PTC when Skipped = N; Codes for the Only Functional Domain = N; Codes for the Only Repeat Domain = N; Contains a LP/P In-Frame Deletion = Y; ≥ 10% of CDS and Codes for Multiple Domains/Repeats = N	Indispensable
NM_015346	ZFYVE26	14	1.425	1.55	1.86	6.87	7.5	2.33	1.93	1.445	1.795	1.87	1.51	2.76	1.735	6.345	3.7	1.19	5.22654	First Coding Exon = N; Last Coding Exon = N; UTR = N; Out-of-Frame = Y; Creates a PTC when Skipped = N; Codes for the Only Functional Domain = N; Codes for the Only Repeat Domain = N; Contains a LP/P In-Frame Deletion = N; ≥ 10% of CDS and Codes for Multiple Domains/Repeats = N	Indispensable
NM_015346	ZFYVE26	15	1.425	1.55	1.86	6.87	7.5	2.33	1.93	1.445	1.795	1.87	1.51	2.76	1.735	6.345	3.7	1.19	5.22654	First Coding Exon = N; Last Coding Exon = N; UTR = N; Out-of-Frame = Y; Creates a PTC when Skipped = N; Codes for the Only Functional Domain = N; Codes for the Only Repeat Domain = N; Contains a LP/P In-Frame Deletion = N; ≥ 10% of CDS and Codes for Multiple Domains/Repeats = N	Indispensable
NM_015346	ZFYVE26	20	1.425	1.55	1.86	6.87	7.5	2.33	1.93	1.445	1.795	1.87	1.51	2.76	1.735	6.345	3.7	1.19	5.22654	First Coding Exon = N; Last Coding Exon = N; UTR = N; Out-of-Frame = Y; Creates a PTC when Skipped = N; Codes for the Only Functional Domain = N; Codes for the Only Repeat Domain = N; Contains a LP/P In-Frame Deletion = N; ≥ 10% of CDS and Codes for Multiple Domains/Repeats = N	Indispensable
NM_015346	ZFYVE26	21	1.425	1.55	1.86	6.87	7.5	2.33	1.93	1.445	1.795	1.87	1.51	2.76	1.735	6.345	3.7	1.19	5.22654	First Coding Exon = N; Last Coding Exon = N; UTR = N; Out-of-Frame = Y; Creates a PTC when Skipped = N; Codes for the Only Functional Domain = N; Codes for the Only Repeat Domain = N; Contains a LP/P In-Frame Deletion = N; ≥ 10% of CDS and Codes for Multiple Domains/Repeats = N	Indispensable
NM_015346	ZFYVE26	22	1.425	1.55	1.86	6.87	7.5	2.33	1.93	1.445	1.795	1.87	1.51	2.76	1.735	6.345	3.7	1.19	5.22654	First Coding Exon = N; Last Coding Exon = N; UTR = N; Out-of-Frame = Y; Creates a PTC when Skipped = N; Codes for the Only Functional Domain = N; Codes for the Only Repeat Domain = N; Contains a LP/P In-Frame Deletion = N; ≥ 10% of CDS and Codes for Multiple Domains/Repeats = N	Indispensable
NM_015346	ZFYVE26	26	1.425	1.55	1.86	6.87	7.5	2.33	1.93	1.445	1.795	1.87	1.51	2.76	1.735	6.345	3.7	1.19	5.22654	First Coding Exon = N; Last Coding Exon = N; UTR = N; Out-of-Frame = Y; Creates a PTC when Skipped = N; Codes for the Only Functional Domain = N; Codes for the Only Repeat Domain = N; Contains a LP/P In-Frame Deletion = N; ≥ 10% of CDS and Codes for Multiple Domains/Repeats = N	Indispensable
NM_015346	ZFYVE26	28	1.425	1.55	1.86	6.87	7.5	2.33	1.93	1.445	1.795	1.87	1.51	2.76	1.735	6.345	3.7	1.19	5.22654	First Coding Exon = N; Last Coding Exon = N; UTR = N; Out-of-Frame = Y; Creates a PTC when Skipped = N; Codes for the Only Functional Domain = N; Codes for the Only Repeat Domain = N; Contains a LP/P In-Frame Deletion = N; ≥ 10% of CDS and Codes for Multiple Domains/Repeats = N	Indispensable
NM_015346	ZFYVE26	29	1.425	1.55	1.86	6.87	7.5	2.33	1.93	1.445	1.795	1.87	1.51	2.76	1.735	6.345	3.7	1.19	5.22654	First Coding Exon = N; Last Coding Exon = N; UTR = N; Out-of-Frame = Y; Creates a PTC when Skipped = N; Codes for the Only Functional Domain = N; Codes for the Only Repeat Domain = N; Contains a LP/P In-Frame Deletion = N; ≥ 10% of CDS and Codes for Multiple Domains/Repeats = N	Indispensable
NM_015346	ZFYVE26	30	1.425	1.55	1.86	6.87	7.5	2.33	1.93	1.445	1.795	1.87	1.51	2.76	1.735	6.345	3.7	1.19	5.22654	First Coding Exon = N; Last Coding Exon = N; UTR = N; Out-of-Frame = Y; Creates a PTC when Skipped = N; Codes for the Only Functional Domain = N; Codes for the Only Repeat Domain = N; Contains a LP/P In-Frame Deletion = N; ≥ 10% of CDS and Codes for Multiple Domains/Repeats = N	Indispensable
NM_015346	ZFYVE26	31	1.425	1.55	1.86	6.87	7.5	2.33	1.93	1.445	1.795	1.87	1.51	2.76	1.735	6.345	3.7	1.19	5.22654	First Coding Exon = N; Last Coding Exon = N; UTR = N; Out-of-Frame = Y; Creates a PTC when Skipped = N; Codes for the Only Functional Domain = N; Codes for the Only Repeat Domain = N; Contains a LP/P In-Frame Deletion = N; ≥ 10% of CDS and Codes for Multiple Domains/Repeats = N	Indispensable
NM_015346	ZFYVE26	32	1.425	1.55	1.86	6.87	7.5	2.33	1.93	1.445	1.795	1.87	1.51	2.76	1.735	6.345	3.7	1.19	5.22654	First Coding Exon = N; Last Coding Exon = N; UTR = N; Out-of-Frame = Y; Creates a PTC when Skipped = N; Codes for the Only Functional Domain = N; Codes for the Only Repeat Domain = N; Contains a LP/P In-Frame Deletion = N; ≥ 10% of CDS and Codes for Multiple Domains/Repeats = N	Indispensable
NM_015346	ZFYVE26	33	1.425	1.55	1.86	6.87	7.5	2.33	1.93	1.445	1.795	1.87	1.51	2.76	1.735	6.345	3.7	1.19	5.22654	First Coding Exon = N; Last Coding Exon = N; UTR = N; Out-of-Frame = Y; Creates a PTC when Skipped = N; Codes for the Only Functional Domain = N; Codes for the Only Repeat Domain = N; Contains a LP/P In-Frame Deletion = N; ≥ 10% of CDS and Codes for Multiple Domains/Repeats = N	Indispensable
NM_015346	ZFYVE26	37	1.425	1.55	1.86	6.87	7.5	2.33	1.93	1.445	1.795	1.87	1.51	2.76	1.735	6.345	3.7	1.19	5.22654	First Coding Exon = N; Last Coding Exon = N; UTR = N; Out-of-Frame = Y; Creates a PTC when Skipped = N; Codes for the Only Functional Domain = N; Codes for the Only Repeat Domain = N; Contains a LP/P In-Frame Deletion = N; ≥ 10% of CDS and Codes for Multiple Domains/Repeats = N	Indispensable
NM_015346	ZFYVE26	38	1.425	1.55	1.86	6.87	7.5	2.33	1.93	1.445	1.795	1.87	1.51	2.76	1.735	6.345	3.7	1.19	5.22654	First Coding Exon = N; Last Coding Exon = N; UTR = N; Out-of-Frame = Y; Creates a PTC when Skipped = N; Codes for the Only Functional Domain = N; Codes for the Only Repeat Domain = N; Contains a LP/P In-Frame Deletion = N; ≥ 10% of CDS and Codes for Multiple Domains/Repeats = N	Indispensable
NM_015346	ZFYVE26	42	1.425	1.55	1.86	6.87	7.5	2.33	1.93	1.445	1.795	1.87	1.51	2.76	1.735	6.345	3.7	1.19	5.22654	First Coding Exon = N; Last Coding Exon = Y; UTR = N; Out-of-Frame = N; Creates a PTC when Skipped = N; Codes for the Only Functional Domain = N; Codes for the Only Repeat Domain = N; Contains a LP/P In-Frame Deletion = N; ≥ 10% of CDS and Codes for Multiple Domains/Repeats = N	Indispensable
NM_003412	ZIC1	1	1.325	2.885	3.03	238.005	179.39	3.22	2.685	2.745	4.05	3.865	3.3	4.14	2.33	0	3.5	1.06	5.76238	First Coding Exon = Y; Last Coding Exon = N; UTR = N; Out-of-Frame = Y; Creates a PTC when Skipped = N; Codes for the Only Functional Domain = N; Codes for the Only Repeat Domain = N; Contains a LP/P In-Frame Deletion = N; ≥ 10% of CDS and Codes for Multiple Domains/Repeats = N	Indispensable
NM_003412	ZIC1	2	1.325	2.885	3.03	238.005	179.39	3.22	2.685	2.745	4.05	3.865	3.3	4.14	2.33	0	3.5	1.06	5.76238	First Coding Exon = N; Last Coding Exon = N; UTR = N; Out-of-Frame = Y; Creates a PTC when Skipped = N; Codes for the Only Functional Domain = N; Codes for the Only Repeat Domain = N; Contains a LP/P In-Frame Deletion = N; ≥ 10% of CDS and Codes for Multiple Domains/Repeats = N	Indispensable
NM_003412	ZIC1	3	1.325	2.885	3.03	238.005	179.39	3.22	2.685	2.745	4.05	3.865	3.3	4.14	2.33	0	3.5	1.06	5.76238	First Coding Exon = N; Last Coding Exon = Y; UTR = N; Out-of-Frame = N; Creates a PTC when Skipped = N; Codes for the Only Functional Domain = N; Codes for the Only Repeat Domain = N; Contains a LP/P In-Frame Deletion = N; ≥ 10% of CDS and Codes for Multiple Domains/Repeats = N	Indispensable
NM_007129	ZIC2	1	3.165	5.135	1.06	170.325	141.47	5.71	4.39	3.78	1.94	1.29	1.75	2.28	1.51	0	0.01	0.01	3.36386	First Coding Exon = Y; Last Coding Exon = N; UTR = N; Out-of-Frame = Y; Creates a PTC when Skipped = N; Codes for the Only Functional Domain = N; Codes for the Only Repeat Domain = N; Contains a LP/P In-Frame Deletion = N; ≥ 10% of CDS and Codes for Multiple Domains/Repeats = N	Indispensable
NM_007129	ZIC2	2	3.165	5.135	1.06	170.325	141.47	5.71	4.39	3.78	1.94	1.29	1.75	2.28	1.51	0	0.01	0.01	3.36386	First Coding Exon = N; Last Coding Exon = N; UTR = N; Out-of-Frame = Y; Creates a PTC when Skipped = N; Codes for the Only Functional Domain = N; Codes for the Only Repeat Domain = N; Contains a LP/P In-Frame Deletion = Y; ≥ 10% of CDS and Codes for Multiple Domains/Repeats = N	Indispensable
NM_007129	ZIC2	3	3.165	5.135	1.06	170.325	141.47	5.71	4.39	3.78	1.94	1.29	1.75	2.28	1.51	0	0.01	0.01	3.36386	First Coding Exon = N; Last Coding Exon = Y; UTR = N; Out-of-Frame = N; Creates a PTC when Skipped = N; Codes for the Only Functional Domain = N; Codes for the Only Repeat Domain = N; Contains a LP/P In-Frame Deletion = N; ≥ 10% of CDS and Codes for Multiple Domains/Repeats = N	Indispensable
NM_003413	ZIC3	1	0.3	0.295	0.53	15.91	16.57	0.54	0.41	0.4	0.66	0.39	0.52	0.55	0.56	0	0	0	2.8807	First Coding Exon = Y; Last Coding Exon = N; UTR = N; Out-of-Frame = Y; Creates a PTC when Skipped = N; Codes for the Only Functional Domain = N; Codes for the Only Repeat Domain = N; Contains a LP/P In-Frame Deletion = N; ≥ 10% of CDS and Codes for Multiple Domains/Repeats = N	Indispensable
NM_003413	ZIC3	2	0.3	0.295	0.53	15.91	16.57	0.54	0.41	0.4	0.66	0.39	0.52	0.55	0.56	0	0	0	2.8807	First Coding Exon = N; Last Coding Exon = N; UTR = N; Out-of-Frame = Y; Creates a PTC when Skipped = N; Codes for the Only Functional Domain = N; Codes for the Only Repeat Domain = N; Contains a LP/P In-Frame Deletion = Y; ≥ 10% of CDS and Codes for Multiple Domains/Repeats = N	Indispensable
NM_003413	ZIC3	3	0.3	0.295	0.53	15.91	16.57	0.54	0.41	0.4	0.66	0.39	0.52	0.55	0.56	0	0	0	2.8807	First Coding Exon = N; Last Coding Exon = Y; UTR = N; Out-of-Frame = Y; Creates a PTC when Skipped = N; Codes for the Only Functional Domain = N; Codes for the Only Repeat Domain = N; Contains a LP/P In-Frame Deletion = N; ≥ 10% of CDS and Codes for Multiple Domains/Repeats = N	Indispensable
NM_020338	ZMIZ1	1	9.365	14.215	8.88	27.16	29.71	15.71	15.75	9.39	13.59	9.46	8	12.44	10.73	20.82	18.46	4.12	18.7259	First Coding Exon = N; Last Coding Exon = N; UTR = Y; Out-of-Frame = Y; Creates a PTC when Skipped = N; Codes for the Only Functional Domain = N; Codes for the Only Repeat Domain = N; Contains a LP/P In-Frame Deletion = N; ≥ 10% of CDS and Codes for Multiple Domains/Repeats = N	Indispensable
NM_020338	ZMIZ1	2	9.365	14.215	8.88	27.16	29.71	15.71	15.75	9.39	13.59	9.46	8	12.44	10.73	20.82	18.46	4.12	18.7259	First Coding Exon = N; Last Coding Exon = N; UTR = Y; Out-of-Frame = Y; Creates a PTC when Skipped = N; Codes for the Only Functional Domain = N; Codes for the Only Repeat Domain = N; Contains a LP/P In-Frame Deletion = N; ≥ 10% of CDS and Codes for Multiple Domains/Repeats = N	Indispensable
NM_020338	ZMIZ1	3	9.365	14.215	8.88	27.16	29.71	15.71	15.75	9.39	13.59	9.46	8	12.44	10.73	20.82	18.46	4.12	18.7259	First Coding Exon = N; Last Coding Exon = N; UTR = Y; Out-of-Frame = N; Creates a PTC when Skipped = N; Codes for the Only Functional Domain = N; Codes for the Only Repeat Domain = N; Contains a LP/P In-Frame Deletion = N; ≥ 10% of CDS and Codes for Multiple Domains/Repeats = N	Indispensable
NM_020338	ZMIZ1	4	9.365	14.215	8.88	27.16	29.71	15.71	15.75	9.39	13.59	9.46	8	12.44	10.73	20.82	18.46	4.12	18.7259	First Coding Exon = N; Last Coding Exon = N; UTR = Y; Out-of-Frame = N; Creates a PTC when Skipped = N; Codes for the Only Functional Domain = N; Codes for the Only Repeat Domain = N; Contains a LP/P In-Frame Deletion = N; ≥ 10% of CDS and Codes for Multiple Domains/Repeats = N	Indispensable
NM_020338	ZMIZ1	5	9.365	14.215	8.88	27.16	29.71	15.71	15.75	9.39	13.59	9.46	8	12.44	10.73	20.82	18.46	4.12	18.7259	First Coding Exon = Y; Last Coding Exon = N; UTR = N; Out-of-Frame = N; Creates a PTC when Skipped = N; Codes for the Only Functional Domain = N; Codes for the Only Repeat Domain = N; Contains a LP/P In-Frame Deletion = N; ≥ 10% of CDS and Codes for Multiple Domains/Repeats = N	Indispensable
NM_020338	ZMIZ1	7	9.365	14.215	8.88	27.16	29.71	15.71	15.75	9.39	13.59	9.46	8	12.44	10.73	20.82	18.46	4.12	18.7259	First Coding Exon = N; Last Coding Exon = N; UTR = N; Out-of-Frame = Y; Creates a PTC when Skipped = N; Codes for the Only Functional Domain = N; Codes for the Only Repeat Domain = N; Contains a LP/P In-Frame Deletion = N; ≥ 10% of CDS and Codes for Multiple Domains/Repeats = N	Indispensable
NM_020338	ZMIZ1	8	9.365	14.215	8.88	27.16	29.71	15.71	15.75	9.39	13.59	9.46	8	12.44	10.73	20.82	18.46	4.12	18.7259	First Coding Exon = N; Last Coding Exon = N; UTR = N; Out-of-Frame = Y; Creates a PTC when Skipped = N; Codes for the Only Functional Domain = N; Codes for the Only Repeat Domain = N; Contains a LP/P In-Frame Deletion = N; ≥ 10% of CDS and Codes for Multiple Domains/Repeats = N	Indispensable
NM_020338	ZMIZ1	9	9.365	14.215	8.88	27.16	29.71	15.71	15.75	9.39	13.59	9.46	8	12.44	10.73	20.82	18.46	4.12	18.7259	First Coding Exon = N; Last Coding Exon = N; UTR = N; Out-of-Frame = Y; Creates a PTC when Skipped = N; Codes for the Only Functional Domain = N; Codes for the Only Repeat Domain = N; Contains a LP/P In-Frame Deletion = N; ≥ 10% of CDS and Codes for Multiple Domains/Repeats = N	Indispensable
NM_020338	ZMIZ1	10	9.365	14.215	8.88	27.16	29.71	15.71	15.75	9.39	13.59	9.46	8	12.44	10.73	20.82	18.46	4.12	18.7259	First Coding Exon = N; Last Coding Exon = N; UTR = N; Out-of-Frame = Y; Creates a PTC when Skipped = N; Codes for the Only Functional Domain = N; Codes for the Only Repeat Domain = N; Contains a LP/P In-Frame Deletion = N; ≥ 10% of CDS and Codes for Multiple Domains/Repeats = N	Indispensable
NM_020338	ZMIZ1	11	9.365	14.215	8.88	27.16	29.71	15.71	15.75	9.39	13.59	9.46	8	12.44	10.73	20.82	18.46	4.12	18.7259	First Coding Exon = N; Last Coding Exon = N; UTR = N; Out-of-Frame = Y; Creates a PTC when Skipped = N; Codes for the Only Functional Domain = N; Codes for the Only Repeat Domain = N; Contains a LP/P In-Frame Deletion = N; ≥ 10% of CDS and Codes for Multiple Domains/Repeats = N	Indispensable
NM_020338	ZMIZ1	15	9.365	14.215	8.88	27.16	29.71	15.71	15.75	9.39	13.59	9.46	8	12.44	10.73	20.82	18.46	4.12	18.7259	First Coding Exon = N; Last Coding Exon = N; UTR = N; Out-of-Frame = Y; Creates a PTC when Skipped = N; Codes for the Only Functional Domain = N; Codes for the Only Repeat Domain = N; Contains a LP/P In-Frame Deletion = N; ≥ 10% of CDS and Codes for Multiple Domains/Repeats = N	Indispensable
NM_020338	ZMIZ1	16	9.365	14.215	8.88	27.16	29.71	15.71	15.75	9.39	13.59	9.46	8	12.44	10.73	20.82	18.46	4.12	18.7259	First Coding Exon = N; Last Coding Exon = N; UTR = N; Out-of-Frame = Y; Creates a PTC when Skipped = N; Codes for the Only Functional Domain = N; Codes for the Only Repeat Domain = N; Contains a LP/P In-Frame Deletion = N; ≥ 10% of CDS and Codes for Multiple Domains/Repeats = N	Indispensable
NM_020338	ZMIZ1	17	9.365	14.215	8.88	27.16	29.71	15.71	15.75	9.39	13.59	9.46	8	12.44	10.73	20.82	18.46	4.12	18.7259	First Coding Exon = N; Last Coding Exon = N; UTR = N; Out-of-Frame = Y; Creates a PTC when Skipped = N; Codes for the Only Functional Domain = N; Codes for the Only Repeat Domain = N; Contains a LP/P In-Frame Deletion = N; ≥ 10% of CDS and Codes for Multiple Domains/Repeats = N	Indispensable
NM_020338	ZMIZ1	18	9.365	14.215	8.88	27.16	29.71	15.71	15.75	9.39	13.59	9.46	8	12.44	10.73	20.82	18.46	4.12	18.7259	First Coding Exon = N; Last Coding Exon = N; UTR = N; Out-of-Frame = Y; Creates a PTC when Skipped = N; Codes for the Only Functional Domain = N; Codes for the Only Repeat Domain = N; Contains a LP/P In-Frame Deletion = N; ≥ 10% of CDS and Codes for Multiple Domains/Repeats = N	Indispensable
NM_020338	ZMIZ1	19	9.365	14.215	8.88	27.16	29.71	15.71	15.75	9.39	13.59	9.46	8	12.44	10.73	20.82	18.46	4.12	18.7259	First Coding Exon = N; Last Coding Exon = N; UTR = N; Out-of-Frame = Y; Creates a PTC when Skipped = N; Codes for the Only Functional Domain = N; Codes for the Only Repeat Domain = N; Contains a LP/P In-Frame Deletion = N; ≥ 10% of CDS and Codes for Multiple Domains/Repeats = N	Indispensable
NM_020338	ZMIZ1	20	9.365	14.215	8.88	27.16	29.71	15.71	15.75	9.39	13.59	9.46	8	12.44	10.73	20.82	18.46	4.12	18.7259	First Coding Exon = N; Last Coding Exon = N; UTR = N; Out-of-Frame = Y; Creates a PTC when Skipped = N; Codes for the Only Functional Domain = N; Codes for the Only Repeat Domain = N; Contains a LP/P In-Frame Deletion = N; ≥ 10% of CDS and Codes for Multiple Domains/Repeats = N	Indispensable
NM_020338	ZMIZ1	22	9.365	14.215	8.88	27.16	29.71	15.71	15.75	9.39	13.59	9.46	8	12.44	10.73	20.82	18.46	4.12	18.7259	First Coding Exon = N; Last Coding Exon = N; UTR = N; Out-of-Frame = Y; Creates a PTC when Skipped = N; Codes for the Only Functional Domain = N; Codes for the Only Repeat Domain = N; Contains a LP/P In-Frame Deletion = N; ≥ 10% of CDS and Codes for Multiple Domains/Repeats = N	Indispensable
NM_020338	ZMIZ1	23	9.365	14.215	8.88	27.16	29.71	15.71	15.75	9.39	13.59	9.46	8	12.44	10.73	20.82	18.46	4.12	18.7259	First Coding Exon = N; Last Coding Exon = N; UTR = N; Out-of-Frame = Y; Creates a PTC when Skipped = N; Codes for the Only Functional Domain = N; Codes for the Only Repeat Domain = N; Contains a LP/P In-Frame Deletion = N; ≥ 10% of CDS and Codes for Multiple Domains/Repeats = N	Indispensable
NM_020338	ZMIZ1	25	9.365	14.215	8.88	27.16	29.71	15.71	15.75	9.39	13.59	9.46	8	12.44	10.73	20.82	18.46	4.12	18.7259	First Coding Exon = N; Last Coding Exon = Y; UTR = N; Out-of-Frame = Y; Creates a PTC when Skipped = N; Codes for the Only Functional Domain = N; Codes for the Only Repeat Domain = N; Contains a LP/P In-Frame Deletion = N; ≥ 10% of CDS and Codes for Multiple Domains/Repeats = N	Indispensable
NM_005857	ZMPSTE24	1	7.54	8.57	9.19	8.25	6.59	7.28	10.395	7.56	9.445	8.86	7.55	10.57	9.11	14.225	26.64	8.69	14.9006	First Coding Exon = Y; Last Coding Exon = N; UTR = N; Out-of-Frame = N; Creates a PTC when Skipped = N; Codes for the Only Functional Domain = N; Codes for the Only Repeat Domain = N; Contains a LP/P In-Frame Deletion = N; ≥ 10% of CDS and Codes for Multiple Domains/Repeats = N	Indispensable
NM_005857	ZMPSTE24	6	7.54	8.57	9.19	8.25	6.59	7.28	10.395	7.56	9.445	8.86	7.55	10.57	9.11	14.225	26.64	8.69	14.9006	First Coding Exon = N; Last Coding Exon = N; UTR = N; Out-of-Frame = Y; Creates a PTC when Skipped = N; Codes for the Only Functional Domain = N; Codes for the Only Repeat Domain = N; Contains a LP/P In-Frame Deletion = N; ≥ 10% of CDS and Codes for Multiple Domains/Repeats = N	Indispensable
NM_005857	ZMPSTE24	7	7.54	8.57	9.19	8.25	6.59	7.28	10.395	7.56	9.445	8.86	7.55	10.57	9.11	14.225	26.64	8.69	14.9006	First Coding Exon = N; Last Coding Exon = N; UTR = N; Out-of-Frame = Y; Creates a PTC when Skipped = N; Codes for the Only Functional Domain = N; Codes for the Only Repeat Domain = N; Contains a LP/P In-Frame Deletion = N; ≥ 10% of CDS and Codes for Multiple Domains/Repeats = N	Indispensable
NM_005857	ZMPSTE24	10	7.54	8.57	9.19	8.25	6.59	7.28	10.395	7.56	9.445	8.86	7.55	10.57	9.11	14.225	26.64	8.69	14.9006	First Coding Exon = N; Last Coding Exon = Y; UTR = N; Out-of-Frame = Y; Creates a PTC when Skipped = N; Codes for the Only Functional Domain = N; Codes for the Only Repeat Domain = N; Contains a LP/P In-Frame Deletion = N; ≥ 10% of CDS and Codes for Multiple Domains/Repeats = N	Indispensable
NM_197968	ZMYM2	1	2.225	2.215	2.72	5.88	5.92	3.09	2.875	2.275	2.76	2.91	2.25	4.13	2.75	5.66	2.81	1.65	15.5383	First Coding Exon = N; Last Coding Exon = N; UTR = Y; Out-of-Frame = Y; Creates a PTC when Skipped = N; Codes for the Only Functional Domain = N; Codes for the Only Repeat Domain = N; Contains a LP/P In-Frame Deletion = N; ≥ 10% of CDS and Codes for Multiple Domains/Repeats = N	Indispensable
NM_197968	ZMYM2	2	2.225	2.215	2.72	5.88	5.92	3.09	2.875	2.275	2.76	2.91	2.25	4.13	2.75	5.66	2.81	1.65	15.5383	First Coding Exon = N; Last Coding Exon = N; UTR = Y; Out-of-Frame = N; Creates a PTC when Skipped = N; Codes for the Only Functional Domain = N; Codes for the Only Repeat Domain = N; Contains a LP/P In-Frame Deletion = N; ≥ 10% of CDS and Codes for Multiple Domains/Repeats = N	Indispensable
NM_197968	ZMYM2	3	2.225	2.215	2.72	5.88	5.92	3.09	2.875	2.275	2.76	2.91	2.25	4.13	2.75	5.66	2.81	1.65	15.5383	First Coding Exon = Y; Last Coding Exon = N; UTR = N; Out-of-Frame = Y; Creates a PTC when Skipped = N; Codes for the Only Functional Domain = N; Codes for the Only Repeat Domain = N; Contains a LP/P In-Frame Deletion = N; ≥ 10% of CDS and Codes for Multiple Domains/Repeats = N	Indispensable
NM_197968	ZMYM2	4	2.225	2.215	2.72	5.88	5.92	3.09	2.875	2.275	2.76	2.91	2.25	4.13	2.75	5.66	2.81	1.65	15.5383	First Coding Exon = N; Last Coding Exon = N; UTR = N; Out-of-Frame = Y; Creates a PTC when Skipped = N; Codes for the Only Functional Domain = N; Codes for the Only Repeat Domain = N; Contains a LP/P In-Frame Deletion = N; ≥ 10% of CDS and Codes for Multiple Domains/Repeats = N	Indispensable
NM_197968	ZMYM2	5	2.225	2.215	2.72	5.88	5.92	3.09	2.875	2.275	2.76	2.91	2.25	4.13	2.75	5.66	2.81	1.65	15.5383	First Coding Exon = N; Last Coding Exon = N; UTR = N; Out-of-Frame = Y; Creates a PTC when Skipped = N; Codes for the Only Functional Domain = N; Codes for the Only Repeat Domain = N; Contains a LP/P In-Frame Deletion = N; ≥ 10% of CDS and Codes for Multiple Domains/Repeats = N	Indispensable
NM_197968	ZMYM2	8	2.225	2.215	2.72	5.88	5.92	3.09	2.875	2.275	2.76	2.91	2.25	4.13	2.75	5.66	2.81	1.65	15.5383	First Coding Exon = N; Last Coding Exon = N; UTR = N; Out-of-Frame = Y; Creates a PTC when Skipped = N; Codes for the Only Functional Domain = N; Codes for the Only Repeat Domain = N; Contains a LP/P In-Frame Deletion = N; ≥ 10% of CDS and Codes for Multiple Domains/Repeats = N	Indispensable
NM_197968	ZMYM2	9	2.225	2.215	2.72	5.88	5.92	3.09	2.875	2.275	2.76	2.91	2.25	4.13	2.75	5.66	2.81	1.65	15.5383	First Coding Exon = N; Last Coding Exon = N; UTR = N; Out-of-Frame = Y; Creates a PTC when Skipped = N; Codes for the Only Functional Domain = N; Codes for the Only Repeat Domain = N; Contains a LP/P In-Frame Deletion = N; ≥ 10% of CDS and Codes for Multiple Domains/Repeats = N	Indispensable
NM_197968	ZMYM2	11	2.225	2.215	2.72	5.88	5.92	3.09	2.875	2.275	2.76	2.91	2.25	4.13	2.75	5.66	2.81	1.65	15.5383	First Coding Exon = N; Last Coding Exon = N; UTR = N; Out-of-Frame = Y; Creates a PTC when Skipped = N; Codes for the Only Functional Domain = N; Codes for the Only Repeat Domain = N; Contains a LP/P In-Frame Deletion = N; ≥ 10% of CDS and Codes for Multiple Domains/Repeats = N	Indispensable
NM_197968	ZMYM2	12	2.225	2.215	2.72	5.88	5.92	3.09	2.875	2.275	2.76	2.91	2.25	4.13	2.75	5.66	2.81	1.65	15.5383	First Coding Exon = N; Last Coding Exon = N; UTR = N; Out-of-Frame = Y; Creates a PTC when Skipped = N; Codes for the Only Functional Domain = N; Codes for the Only Repeat Domain = N; Contains a LP/P In-Frame Deletion = N; ≥ 10% of CDS and Codes for Multiple Domains/Repeats = N	Indispensable
NM_197968	ZMYM2	13	2.225	2.215	2.72	5.88	5.92	3.09	2.875	2.275	2.76	2.91	2.25	4.13	2.75	5.66	2.81	1.65	15.5383	First Coding Exon = N; Last Coding Exon = N; UTR = N; Out-of-Frame = Y; Creates a PTC when Skipped = N; Codes for the Only Functional Domain = N; Codes for the Only Repeat Domain = N; Contains a LP/P In-Frame Deletion = N; ≥ 10% of CDS and Codes for Multiple Domains/Repeats = N	Indispensable
NM_197968	ZMYM2	14	2.225	2.215	2.72	5.88	5.92	3.09	2.875	2.275	2.76	2.91	2.25	4.13	2.75	5.66	2.81	1.65	15.5383	First Coding Exon = N; Last Coding Exon = N; UTR = N; Out-of-Frame = Y; Creates a PTC when Skipped = N; Codes for the Only Functional Domain = N; Codes for the Only Repeat Domain = N; Contains a LP/P In-Frame Deletion = N; ≥ 10% of CDS and Codes for Multiple Domains/Repeats = N	Indispensable
NM_197968	ZMYM2	15	2.225	2.215	2.72	5.88	5.92	3.09	2.875	2.275	2.76	2.91	2.25	4.13	2.75	5.66	2.81	1.65	15.5383	First Coding Exon = N; Last Coding Exon = N; UTR = N; Out-of-Frame = Y; Creates a PTC when Skipped = N; Codes for the Only Functional Domain = N; Codes for the Only Repeat Domain = N; Contains a LP/P In-Frame Deletion = N; ≥ 10% of CDS and Codes for Multiple Domains/Repeats = N	Indispensable
NM_197968	ZMYM2	16	2.225	2.215	2.72	5.88	5.92	3.09	2.875	2.275	2.76	2.91	2.25	4.13	2.75	5.66	2.81	1.65	15.5383	First Coding Exon = N; Last Coding Exon = N; UTR = N; Out-of-Frame = Y; Creates a PTC when Skipped = N; Codes for the Only Functional Domain = N; Codes for the Only Repeat Domain = N; Contains a LP/P In-Frame Deletion = N; ≥ 10% of CDS and Codes for Multiple Domains/Repeats = N	Indispensable
NM_197968	ZMYM2	17	2.225	2.215	2.72	5.88	5.92	3.09	2.875	2.275	2.76	2.91	2.25	4.13	2.75	5.66	2.81	1.65	15.5383	First Coding Exon = N; Last Coding Exon = N; UTR = N; Out-of-Frame = Y; Creates a PTC when Skipped = N; Codes for the Only Functional Domain = N; Codes for the Only Repeat Domain = N; Contains a LP/P In-Frame Deletion = N; ≥ 10% of CDS and Codes for Multiple Domains/Repeats = N	Indispensable
NM_197968	ZMYM2	19	2.225	2.215	2.72	5.88	5.92	3.09	2.875	2.275	2.76	2.91	2.25	4.13	2.75	5.66	2.81	1.65	15.5383	First Coding Exon = N; Last Coding Exon = N; UTR = N; Out-of-Frame = Y; Creates a PTC when Skipped = N; Codes for the Only Functional Domain = N; Codes for the Only Repeat Domain = N; Contains a LP/P In-Frame Deletion = N; ≥ 10% of CDS and Codes for Multiple Domains/Repeats = N	Indispensable
NM_197968	ZMYM2	20	2.225	2.215	2.72	5.88	5.92	3.09	2.875	2.275	2.76	2.91	2.25	4.13	2.75	5.66	2.81	1.65	15.5383	First Coding Exon = N; Last Coding Exon = N; UTR = N; Out-of-Frame = Y; Creates a PTC when Skipped = N; Codes for the Only Functional Domain = N; Codes for the Only Repeat Domain = N; Contains a LP/P In-Frame Deletion = N; ≥ 10% of CDS and Codes for Multiple Domains/Repeats = N	Indispensable
NM_197968	ZMYM2	21	2.225	2.215	2.72	5.88	5.92	3.09	2.875	2.275	2.76	2.91	2.25	4.13	2.75	5.66	2.81	1.65	15.5383	First Coding Exon = N; Last Coding Exon = N; UTR = N; Out-of-Frame = Y; Creates a PTC when Skipped = N; Codes for the Only Functional Domain = N; Codes for the Only Repeat Domain = N; Contains a LP/P In-Frame Deletion = N; ≥ 10% of CDS and Codes for Multiple Domains/Repeats = N	Indispensable
NM_197968	ZMYM2	22	2.225	2.215	2.72	5.88	5.92	3.09	2.875	2.275	2.76	2.91	2.25	4.13	2.75	5.66	2.81	1.65	15.5383	First Coding Exon = N; Last Coding Exon = N; UTR = N; Out-of-Frame = Y; Creates a PTC when Skipped = N; Codes for the Only Functional Domain = N; Codes for the Only Repeat Domain = N; Contains a LP/P In-Frame Deletion = N; ≥ 10% of CDS and Codes for Multiple Domains/Repeats = N	Indispensable
NM_197968	ZMYM2	24	2.225	2.215	2.72	5.88	5.92	3.09	2.875	2.275	2.76	2.91	2.25	4.13	2.75	5.66	2.81	1.65	15.5383	First Coding Exon = N; Last Coding Exon = N; UTR = N; Out-of-Frame = Y; Creates a PTC when Skipped = N; Codes for the Only Functional Domain = N; Codes for the Only Repeat Domain = N; Contains a LP/P In-Frame Deletion = N; ≥ 10% of CDS and Codes for Multiple Domains/Repeats = N	Indispensable
NM_197968	ZMYM2	25	2.225	2.215	2.72	5.88	5.92	3.09	2.875	2.275	2.76	2.91	2.25	4.13	2.75	5.66	2.81	1.65	15.5383	First Coding Exon = N; Last Coding Exon = Y; UTR = N; Out-of-Frame = N; Creates a PTC when Skipped = N; Codes for the Only Functional Domain = N; Codes for the Only Repeat Domain = N; Contains a LP/P In-Frame Deletion = N; ≥ 10% of CDS and Codes for Multiple Domains/Repeats = N	Indispensable
NM_201599	ZMYM3	1	6.39	8.405	8.04	16.405	19.68	12.86	10.63	6.405	9.865	10.355	5.98	5.45	4.63	15.165	8.24	4.64	16.2499	First Coding Exon = N; Last Coding Exon = N; UTR = Y; Out-of-Frame = Y; Creates a PTC when Skipped = N; Codes for the Only Functional Domain = N; Codes for the Only Repeat Domain = N; Contains a LP/P In-Frame Deletion = N; ≥ 10% of CDS and Codes for Multiple Domains/Repeats = N	Indispensable
NM_201599	ZMYM3	2	6.39	8.405	8.04	16.405	19.68	12.86	10.63	6.405	9.865	10.355	5.98	5.45	4.63	15.165	8.24	4.64	16.2499	First Coding Exon = Y; Last Coding Exon = N; UTR = N; Out-of-Frame = Y; Creates a PTC when Skipped = N; Codes for the Only Functional Domain = N; Codes for the Only Repeat Domain = N; Contains a LP/P In-Frame Deletion = N; ≥ 10% of CDS and Codes for Multiple Domains/Repeats = N	Indispensable
NM_201599	ZMYM3	3	6.39	8.405	8.04	16.405	19.68	12.86	10.63	6.405	9.865	10.355	5.98	5.45	4.63	15.165	8.24	4.64	16.2499	First Coding Exon = N; Last Coding Exon = N; UTR = N; Out-of-Frame = Y; Creates a PTC when Skipped = N; Codes for the Only Functional Domain = N; Codes for the Only Repeat Domain = N; Contains a LP/P In-Frame Deletion = N; ≥ 10% of CDS and Codes for Multiple Domains/Repeats = N	Indispensable
NM_201599	ZMYM3	4	6.39	8.405	8.04	16.405	19.68	12.86	10.63	6.405	9.865	10.355	5.98	5.45	4.63	15.165	8.24	4.64	16.2499	First Coding Exon = N; Last Coding Exon = N; UTR = N; Out-of-Frame = Y; Creates a PTC when Skipped = N; Codes for the Only Functional Domain = N; Codes for the Only Repeat Domain = N; Contains a LP/P In-Frame Deletion = N; ≥ 10% of CDS and Codes for Multiple Domains/Repeats = N	Indispensable
NM_201599	ZMYM3	5	6.39	8.405	8.04	16.405	19.68	12.86	10.63	6.405	9.865	10.355	5.98	5.45	4.63	15.165	8.24	4.64	16.2499	First Coding Exon = N; Last Coding Exon = N; UTR = N; Out-of-Frame = Y; Creates a PTC when Skipped = N; Codes for the Only Functional Domain = N; Codes for the Only Repeat Domain = N; Contains a LP/P In-Frame Deletion = N; ≥ 10% of CDS and Codes for Multiple Domains/Repeats = N	Indispensable
NM_201599	ZMYM3	6	6.39	8.405	8.04	16.405	19.68	12.86	10.63	6.405	9.865	10.355	5.98	5.45	4.63	15.165	8.24	4.64	16.2499	First Coding Exon = N; Last Coding Exon = N; UTR = N; Out-of-Frame = Y; Creates a PTC when Skipped = N; Codes for the Only Functional Domain = N; Codes for the Only Repeat Domain = N; Contains a LP/P In-Frame Deletion = N; ≥ 10% of CDS and Codes for Multiple Domains/Repeats = N	Indispensable
NM_201599	ZMYM3	8	6.39	8.405	8.04	16.405	19.68	12.86	10.63	6.405	9.865	10.355	5.98	5.45	4.63	15.165	8.24	4.64	16.2499	First Coding Exon = N; Last Coding Exon = N; UTR = N; Out-of-Frame = Y; Creates a PTC when Skipped = N; Codes for the Only Functional Domain = N; Codes for the Only Repeat Domain = N; Contains a LP/P In-Frame Deletion = N; ≥ 10% of CDS and Codes for Multiple Domains/Repeats = N	Indispensable
NM_201599	ZMYM3	9	6.39	8.405	8.04	16.405	19.68	12.86	10.63	6.405	9.865	10.355	5.98	5.45	4.63	15.165	8.24	4.64	16.2499	First Coding Exon = N; Last Coding Exon = N; UTR = N; Out-of-Frame = Y; Creates a PTC when Skipped = N; Codes for the Only Functional Domain = N; Codes for the Only Repeat Domain = N; Contains a LP/P In-Frame Deletion = N; ≥ 10% of CDS and Codes for Multiple Domains/Repeats = N	Indispensable
NM_201599	ZMYM3	11	6.39	8.405	8.04	16.405	19.68	12.86	10.63	6.405	9.865	10.355	5.98	5.45	4.63	15.165	8.24	4.64	16.2499	First Coding Exon = N; Last Coding Exon = N; UTR = N; Out-of-Frame = Y; Creates a PTC when Skipped = N; Codes for the Only Functional Domain = N; Codes for the Only Repeat Domain = N; Contains a LP/P In-Frame Deletion = N; ≥ 10% of CDS and Codes for Multiple Domains/Repeats = N	Indispensable
NM_201599	ZMYM3	12	6.39	8.405	8.04	16.405	19.68	12.86	10.63	6.405	9.865	10.355	5.98	5.45	4.63	15.165	8.24	4.64	16.2499	First Coding Exon = N; Last Coding Exon = N; UTR = N; Out-of-Frame = Y; Creates a PTC when Skipped = N; Codes for the Only Functional Domain = N; Codes for the Only Repeat Domain = N; Contains a LP/P In-Frame Deletion = N; ≥ 10% of CDS and Codes for Multiple Domains/Repeats = N	Indispensable
NM_201599	ZMYM3	13	6.39	8.405	8.04	16.405	19.68	12.86	10.63	6.405	9.865	10.355	5.98	5.45	4.63	15.165	8.24	4.64	16.2499	First Coding Exon = N; Last Coding Exon = N; UTR = N; Out-of-Frame = Y; Creates a PTC when Skipped = N; Codes for the Only Functional Domain = N; Codes for the Only Repeat Domain = N; Contains a LP/P In-Frame Deletion = N; ≥ 10% of CDS and Codes for Multiple Domains/Repeats = N	Indispensable
NM_201599	ZMYM3	14	6.39	8.405	8.04	16.405	19.68	12.86	10.63	6.405	9.865	10.355	5.98	5.45	4.63	15.165	8.24	4.64	16.2499	First Coding Exon = N; Last Coding Exon = N; UTR = N; Out-of-Frame = Y; Creates a PTC when Skipped = N; Codes for the Only Functional Domain = N; Codes for the Only Repeat Domain = N; Contains a LP/P In-Frame Deletion = N; ≥ 10% of CDS and Codes for Multiple Domains/Repeats = N	Indispensable
NM_201599	ZMYM3	15	6.39	8.405	8.04	16.405	19.68	12.86	10.63	6.405	9.865	10.355	5.98	5.45	4.63	15.165	8.24	4.64	16.2499	First Coding Exon = N; Last Coding Exon = N; UTR = N; Out-of-Frame = Y; Creates a PTC when Skipped = N; Codes for the Only Functional Domain = N; Codes for the Only Repeat Domain = N; Contains a LP/P In-Frame Deletion = N; ≥ 10% of CDS and Codes for Multiple Domains/Repeats = N	Indispensable
NM_201599	ZMYM3	16	6.39	8.405	8.04	16.405	19.68	12.86	10.63	6.405	9.865	10.355	5.98	5.45	4.63	15.165	8.24	4.64	16.2499	First Coding Exon = N; Last Coding Exon = N; UTR = N; Out-of-Frame = Y; Creates a PTC when Skipped = N; Codes for the Only Functional Domain = N; Codes for the Only Repeat Domain = N; Contains a LP/P In-Frame Deletion = N; ≥ 10% of CDS and Codes for Multiple Domains/Repeats = N	Indispensable
NM_201599	ZMYM3	17	6.39	8.405	8.04	16.405	19.68	12.86	10.63	6.405	9.865	10.355	5.98	5.45	4.63	15.165	8.24	4.64	16.2499	First Coding Exon = N; Last Coding Exon = N; UTR = N; Out-of-Frame = Y; Creates a PTC when Skipped = N; Codes for the Only Functional Domain = N; Codes for the Only Repeat Domain = N; Contains a LP/P In-Frame Deletion = N; ≥ 10% of CDS and Codes for Multiple Domains/Repeats = N	Indispensable
NM_201599	ZMYM3	19	6.39	8.405	8.04	16.405	19.68	12.86	10.63	6.405	9.865	10.355	5.98	5.45	4.63	15.165	8.24	4.64	16.2499	First Coding Exon = N; Last Coding Exon = N; UTR = N; Out-of-Frame = Y; Creates a PTC when Skipped = N; Codes for the Only Functional Domain = N; Codes for the Only Repeat Domain = N; Contains a LP/P In-Frame Deletion = N; ≥ 10% of CDS and Codes for Multiple Domains/Repeats = N	Indispensable
NM_201599	ZMYM3	20	6.39	8.405	8.04	16.405	19.68	12.86	10.63	6.405	9.865	10.355	5.98	5.45	4.63	15.165	8.24	4.64	16.2499	First Coding Exon = N; Last Coding Exon = N; UTR = N; Out-of-Frame = Y; Creates a PTC when Skipped = N; Codes for the Only Functional Domain = N; Codes for the Only Repeat Domain = N; Contains a LP/P In-Frame Deletion = N; ≥ 10% of CDS and Codes for Multiple Domains/Repeats = N	Indispensable
NM_201599	ZMYM3	21	6.39	8.405	8.04	16.405	19.68	12.86	10.63	6.405	9.865	10.355	5.98	5.45	4.63	15.165	8.24	4.64	16.2499	First Coding Exon = N; Last Coding Exon = N; UTR = N; Out-of-Frame = Y; Creates a PTC when Skipped = N; Codes for the Only Functional Domain = N; Codes for the Only Repeat Domain = N; Contains a LP/P In-Frame Deletion = N; ≥ 10% of CDS and Codes for Multiple Domains/Repeats = N	Indispensable
NM_201599	ZMYM3	22	6.39	8.405	8.04	16.405	19.68	12.86	10.63	6.405	9.865	10.355	5.98	5.45	4.63	15.165	8.24	4.64	16.2499	First Coding Exon = N; Last Coding Exon = N; UTR = N; Out-of-Frame = Y; Creates a PTC when Skipped = N; Codes for the Only Functional Domain = N; Codes for the Only Repeat Domain = N; Contains a LP/P In-Frame Deletion = N; ≥ 10% of CDS and Codes for Multiple Domains/Repeats = N	Indispensable
NM_201599	ZMYM3	24	6.39	8.405	8.04	16.405	19.68	12.86	10.63	6.405	9.865	10.355	5.98	5.45	4.63	15.165	8.24	4.64	16.2499	First Coding Exon = N; Last Coding Exon = N; UTR = N; Out-of-Frame = Y; Creates a PTC when Skipped = N; Codes for the Only Functional Domain = N; Codes for the Only Repeat Domain = N; Contains a LP/P In-Frame Deletion = N; ≥ 10% of CDS and Codes for Multiple Domains/Repeats = N	Indispensable
NM_201599	ZMYM3	25	6.39	8.405	8.04	16.405	19.68	12.86	10.63	6.405	9.865	10.355	5.98	5.45	4.63	15.165	8.24	4.64	16.2499	First Coding Exon = N; Last Coding Exon = Y; UTR = N; Out-of-Frame = N; Creates a PTC when Skipped = N; Codes for the Only Functional Domain = N; Codes for the Only Repeat Domain = N; Contains a LP/P In-Frame Deletion = N; ≥ 10% of CDS and Codes for Multiple Domains/Repeats = N	Indispensable
NM_015896	ZMYND10	1	1.395	1.2	3.3	1.56	1.75	1.19	1.095	1.52	3.825	6.13	1.29	0.72	0.74	0.14	0.12	0.24	3.92657	First Coding Exon = Y; Last Coding Exon = N; UTR = N; Out-of-Frame = Y; Creates a PTC when Skipped = N; Codes for the Only Functional Domain = N; Codes for the Only Repeat Domain = N; Contains a LP/P In-Frame Deletion = N; ≥ 10% of CDS and Codes for Multiple Domains/Repeats = N	Indispensable
NM_015896	ZMYND10	2	1.395	1.2	3.3	1.56	1.75	1.19	1.095	1.52	3.825	6.13	1.29	0.72	0.74	0.14	0.12	0.24	3.92657	First Coding Exon = N; Last Coding Exon = N; UTR = N; Out-of-Frame = Y; Creates a PTC when Skipped = N; Codes for the Only Functional Domain = N; Codes for the Only Repeat Domain = N; Contains a LP/P In-Frame Deletion = N; ≥ 10% of CDS and Codes for Multiple Domains/Repeats = N	Indispensable
NM_015896	ZMYND10	6	1.395	1.2	3.3	1.56	1.75	1.19	1.095	1.52	3.825	6.13	1.29	0.72	0.74	0.14	0.12	0.24	3.92657	First Coding Exon = N; Last Coding Exon = N; UTR = N; Out-of-Frame = Y; Creates a PTC when Skipped = N; Codes for the Only Functional Domain = N; Codes for the Only Repeat Domain = N; Contains a LP/P In-Frame Deletion = N; ≥ 10% of CDS and Codes for Multiple Domains/Repeats = N	Indispensable
NM_015896	ZMYND10	7	1.395	1.2	3.3	1.56	1.75	1.19	1.095	1.52	3.825	6.13	1.29	0.72	0.74	0.14	0.12	0.24	3.92657	First Coding Exon = N; Last Coding Exon = N; UTR = N; Out-of-Frame = Y; Creates a PTC when Skipped = N; Codes for the Only Functional Domain = N; Codes for the Only Repeat Domain = N; Contains a LP/P In-Frame Deletion = N; ≥ 10% of CDS and Codes for Multiple Domains/Repeats = N	Indispensable
NM_015896	ZMYND10	8	1.395	1.2	3.3	1.56	1.75	1.19	1.095	1.52	3.825	6.13	1.29	0.72	0.74	0.14	0.12	0.24	3.92657	First Coding Exon = N; Last Coding Exon = N; UTR = N; Out-of-Frame = Y; Creates a PTC when Skipped = N; Codes for the Only Functional Domain = N; Codes for the Only Repeat Domain = N; Contains a LP/P In-Frame Deletion = N; ≥ 10% of CDS and Codes for Multiple Domains/Repeats = N	Indispensable
NM_015896	ZMYND10	10	1.395	1.2	3.3	1.56	1.75	1.19	1.095	1.52	3.825	6.13	1.29	0.72	0.74	0.14	0.12	0.24	3.92657	First Coding Exon = N; Last Coding Exon = N; UTR = N; Out-of-Frame = Y; Creates a PTC when Skipped = N; Codes for the Only Functional Domain = N; Codes for the Only Repeat Domain = N; Contains a LP/P In-Frame Deletion = N; ≥ 10% of CDS and Codes for Multiple Domains/Repeats = N	Indispensable
NM_015896	ZMYND10	12	1.395	1.2	3.3	1.56	1.75	1.19	1.095	1.52	3.825	6.13	1.29	0.72	0.74	0.14	0.12	0.24	3.92657	First Coding Exon = N; Last Coding Exon = Y; UTR = N; Out-of-Frame = Y; Creates a PTC when Skipped = N; Codes for the Only Functional Domain = N; Codes for the Only Repeat Domain = N; Contains a LP/P In-Frame Deletion = N; ≥ 10% of CDS and Codes for Multiple Domains/Repeats = N	Indispensable
NM_001370100	ZMYND11	2	8.01	9.4	9.34	18.18	11.38	9	12.535	8.92	8.89	8.9	7.31	14.33	9.45	4.59	16.53	1.21	14.2313	First Coding Exon = Y; Last Coding Exon = N; UTR = N; Out-of-Frame = Y; Creates a PTC when Skipped = N; Codes for the Only Functional Domain = N; Codes for the Only Repeat Domain = N; Contains a LP/P In-Frame Deletion = N; ≥ 10% of CDS and Codes for Multiple Domains/Repeats = N	Indispensable
NM_001370100	ZMYND11	3	8.01	9.4	9.34	18.18	11.38	9	12.535	8.92	8.89	8.9	7.31	14.33	9.45	4.59	16.53	1.21	14.2313	First Coding Exon = N; Last Coding Exon = N; UTR = N; Out-of-Frame = Y; Creates a PTC when Skipped = N; Codes for the Only Functional Domain = N; Codes for the Only Repeat Domain = N; Contains a LP/P In-Frame Deletion = N; ≥ 10% of CDS and Codes for Multiple Domains/Repeats = N	Indispensable
NM_001370100	ZMYND11	7	8.01	9.4	9.34	18.18	11.38	9	12.535	8.92	8.89	8.9	7.31	14.33	9.45	4.59	16.53	1.21	14.2313	First Coding Exon = N; Last Coding Exon = N; UTR = N; Out-of-Frame = Y; Creates a PTC when Skipped = N; Codes for the Only Functional Domain = N; Codes for the Only Repeat Domain = N; Contains a LP/P In-Frame Deletion = N; ≥ 10% of CDS and Codes for Multiple Domains/Repeats = N	Indispensable
NM_001370100	ZMYND11	8	8.01	9.4	9.34	18.18	11.38	9	12.535	8.92	8.89	8.9	7.31	14.33	9.45	4.59	16.53	1.21	14.2313	First Coding Exon = N; Last Coding Exon = N; UTR = N; Out-of-Frame = Y; Creates a PTC when Skipped = N; Codes for the Only Functional Domain = N; Codes for the Only Repeat Domain = N; Contains a LP/P In-Frame Deletion = N; ≥ 10% of CDS and Codes for Multiple Domains/Repeats = N	Indispensable
NM_001370100	ZMYND11	10	8.01	9.4	9.34	18.18	11.38	9	12.535	8.92	8.89	8.9	7.31	14.33	9.45	4.59	16.53	1.21	14.2313	First Coding Exon = N; Last Coding Exon = N; UTR = N; Out-of-Frame = Y; Creates a PTC when Skipped = N; Codes for the Only Functional Domain = N; Codes for the Only Repeat Domain = N; Contains a LP/P In-Frame Deletion = N; ≥ 10% of CDS and Codes for Multiple Domains/Repeats = N	Indispensable
NM_001370100	ZMYND11	11	8.01	9.4	9.34	18.18	11.38	9	12.535	8.92	8.89	8.9	7.31	14.33	9.45	4.59	16.53	1.21	14.2313	First Coding Exon = N; Last Coding Exon = N; UTR = N; Out-of-Frame = Y; Creates a PTC when Skipped = N; Codes for the Only Functional Domain = N; Codes for the Only Repeat Domain = N; Contains a LP/P In-Frame Deletion = N; ≥ 10% of CDS and Codes for Multiple Domains/Repeats = N	Indispensable
NM_001370100	ZMYND11	1	8.01	9.4	9.34	18.18	11.38	9	12.535	8.92	8.89	8.9	7.31	14.33	9.45	4.59	16.53	1.21	14.2313	First Coding Exon = N; Last Coding Exon = N; UTR = Y; Out-of-Frame = N; Creates a PTC when Skipped = N; Codes for the Only Functional Domain = N; Codes for the Only Repeat Domain = N; Contains a LP/P In-Frame Deletion = N; ≥ 10% of CDS and Codes for Multiple Domains/Repeats = N	Indispensable
NM_001370100	ZMYND11	15	8.01	9.4	9.34	18.18	11.38	9	12.535	8.92	8.89	8.9	7.31	14.33	9.45	4.59	16.53	1.21	14.2313	First Coding Exon = N; Last Coding Exon = Y; UTR = N; Out-of-Frame = Y; Creates a PTC when Skipped = N; Codes for the Only Functional Domain = N; Codes for the Only Repeat Domain = N; Contains a LP/P In-Frame Deletion = N; ≥ 10% of CDS and Codes for Multiple Domains/Repeats = N	Indispensable
NM_001281775	ZMYND8	7	0.85	0.52	0.68	1.565	1.41	0.47	0.26	0.085	1.115	1.165	0.12	0.5	0.505	6.495	9.2	0	4.08496	First Coding Exon = N; Last Coding Exon = N; UTR = N; Out-of-Frame = Y; Creates a PTC when Skipped = N; Codes for the Only Functional Domain = N; Codes for the Only Repeat Domain = N; Contains a LP/P In-Frame Deletion = N; ≥ 10% of CDS and Codes for Multiple Domains/Repeats = N	Indispensable
NM_001281775	ZMYND8	8	0.85	0.52	0.68	1.565	1.41	0.47	0.26	0.085	1.115	1.165	0.12	0.5	0.505	6.495	9.2	0	4.08496	First Coding Exon = N; Last Coding Exon = N; UTR = N; Out-of-Frame = Y; Creates a PTC when Skipped = N; Codes for the Only Functional Domain = N; Codes for the Only Repeat Domain = N; Contains a LP/P In-Frame Deletion = N; ≥ 10% of CDS and Codes for Multiple Domains/Repeats = N	Indispensable
NM_001281775	ZMYND8	10	0.85	0.52	0.68	1.565	1.41	0.47	0.26	0.085	1.115	1.165	0.12	0.5	0.505	6.495	9.2	0	4.08496	First Coding Exon = N; Last Coding Exon = N; UTR = N; Out-of-Frame = Y; Creates a PTC when Skipped = N; Codes for the Only Functional Domain = N; Codes for the Only Repeat Domain = N; Contains a LP/P In-Frame Deletion = N; ≥ 10% of CDS and Codes for Multiple Domains/Repeats = N	Indispensable
NM_001281775	ZMYND8	1	0.85	0.52	0.68	1.565	1.41	0.47	0.26	0.085	1.115	1.165	0.12	0.5	0.505	6.495	9.2	0	4.08496	First Coding Exon = Y; Last Coding Exon = N; UTR = N; Out-of-Frame = Y; Creates a PTC when Skipped = N; Codes for the Only Functional Domain = N; Codes for the Only Repeat Domain = N; Contains a LP/P In-Frame Deletion = N; ≥ 10% of CDS and Codes for Multiple Domains/Repeats = N	Indispensable
NM_001281775	ZMYND8	2	0.85	0.52	0.68	1.565	1.41	0.47	0.26	0.085	1.115	1.165	0.12	0.5	0.505	6.495	9.2	0	4.08496	First Coding Exon = N; Last Coding Exon = N; UTR = N; Out-of-Frame = Y; Creates a PTC when Skipped = N; Codes for the Only Functional Domain = N; Codes for the Only Repeat Domain = N; Contains a LP/P In-Frame Deletion = N; ≥ 10% of CDS and Codes for Multiple Domains/Repeats = N	Indispensable
NM_001281775	ZMYND8	3	0.85	0.52	0.68	1.565	1.41	0.47	0.26	0.085	1.115	1.165	0.12	0.5	0.505	6.495	9.2	0	4.08496	First Coding Exon = N; Last Coding Exon = N; UTR = N; Out-of-Frame = Y; Creates a PTC when Skipped = N; Codes for the Only Functional Domain = N; Codes for the Only Repeat Domain = N; Contains a LP/P In-Frame Deletion = N; ≥ 10% of CDS and Codes for Multiple Domains/Repeats = N	Indispensable
NM_001281775	ZMYND8	11	0.85	0.52	0.68	1.565	1.41	0.47	0.26	0.085	1.115	1.165	0.12	0.5	0.505	6.495	9.2	0	4.08496	First Coding Exon = N; Last Coding Exon = N; UTR = N; Out-of-Frame = Y; Creates a PTC when Skipped = N; Codes for the Only Functional Domain = N; Codes for the Only Repeat Domain = N; Contains a LP/P In-Frame Deletion = N; ≥ 10% of CDS and Codes for Multiple Domains/Repeats = N	Indispensable
NM_001281775	ZMYND8	16	0.85	0.52	0.68	1.565	1.41	0.47	0.26	0.085	1.115	1.165	0.12	0.5	0.505	6.495	9.2	0	4.08496	First Coding Exon = N; Last Coding Exon = N; UTR = N; Out-of-Frame = Y; Creates a PTC when Skipped = N; Codes for the Only Functional Domain = N; Codes for the Only Repeat Domain = N; Contains a LP/P In-Frame Deletion = N; ≥ 10% of CDS and Codes for Multiple Domains/Repeats = N	Indispensable
NM_001281775	ZMYND8	18	0.85	0.52	0.68	1.565	1.41	0.47	0.26	0.085	1.115	1.165	0.12	0.5	0.505	6.495	9.2	0	4.08496	First Coding Exon = N; Last Coding Exon = N; UTR = N; Out-of-Frame = Y; Creates a PTC when Skipped = N; Codes for the Only Functional Domain = N; Codes for the Only Repeat Domain = N; Contains a LP/P In-Frame Deletion = N; ≥ 10% of CDS and Codes for Multiple Domains/Repeats = N	Indispensable
NM_001281775	ZMYND8	20	0.85	0.52	0.68	1.565	1.41	0.47	0.26	0.085	1.115	1.165	0.12	0.5	0.505	6.495	9.2	0	4.08496	First Coding Exon = N; Last Coding Exon = N; UTR = N; Out-of-Frame = Y; Creates a PTC when Skipped = N; Codes for the Only Functional Domain = N; Codes for the Only Repeat Domain = N; Contains a LP/P In-Frame Deletion = N; ≥ 10% of CDS and Codes for Multiple Domains/Repeats = N	Indispensable
NM_001281775	ZMYND8	21	0.85	0.52	0.68	1.565	1.41	0.47	0.26	0.085	1.115	1.165	0.12	0.5	0.505	6.495	9.2	0	4.08496	First Coding Exon = N; Last Coding Exon = N; UTR = N; Out-of-Frame = Y; Creates a PTC when Skipped = N; Codes for the Only Functional Domain = N; Codes for the Only Repeat Domain = N; Contains a LP/P In-Frame Deletion = N; ≥ 10% of CDS and Codes for Multiple Domains/Repeats = N	Indispensable
NM_001281775	ZMYND8	23	0.85	0.52	0.68	1.565	1.41	0.47	0.26	0.085	1.115	1.165	0.12	0.5	0.505	6.495	9.2	0	4.08496	First Coding Exon = N; Last Coding Exon = Y; UTR = N; Out-of-Frame = Y; Creates a PTC when Skipped = N; Codes for the Only Functional Domain = N; Codes for the Only Repeat Domain = N; Contains a LP/P In-Frame Deletion = N; ≥ 10% of CDS and Codes for Multiple Domains/Repeats = N	Indispensable
NM_001379659	ZNF142	1	1.03	1.045	1.08	1.59	1.74	1.27	1.09	0.98	1.05	1.18	1.05	0.98	1.02	2.37	2.05	0.79	8.40165	First Coding Exon = N; Last Coding Exon = N; UTR = Y; Out-of-Frame = N; Creates a PTC when Skipped = N; Codes for the Only Functional Domain = N; Codes for the Only Repeat Domain = N; Contains a LP/P In-Frame Deletion = N; ≥ 10% of CDS and Codes for Multiple Domains/Repeats = N	Indispensable
NM_001379659	ZNF142	2	1.03	1.045	1.08	1.59	1.74	1.27	1.09	0.98	1.05	1.18	1.05	0.98	1.02	2.37	2.05	0.79	8.40165	First Coding Exon = N; Last Coding Exon = N; UTR = Y; Out-of-Frame = Y; Creates a PTC when Skipped = N; Codes for the Only Functional Domain = N; Codes for the Only Repeat Domain = N; Contains a LP/P In-Frame Deletion = N; ≥ 10% of CDS and Codes for Multiple Domains/Repeats = N	Indispensable
NM_001379659	ZNF142	3	1.03	1.045	1.08	1.59	1.74	1.27	1.09	0.98	1.05	1.18	1.05	0.98	1.02	2.37	2.05	0.79	8.40165	First Coding Exon = N; Last Coding Exon = N; UTR = Y; Out-of-Frame = Y; Creates a PTC when Skipped = N; Codes for the Only Functional Domain = N; Codes for the Only Repeat Domain = N; Contains a LP/P In-Frame Deletion = N; ≥ 10% of CDS and Codes for Multiple Domains/Repeats = N	Indispensable
NM_001379659	ZNF142	4	1.03	1.045	1.08	1.59	1.74	1.27	1.09	0.98	1.05	1.18	1.05	0.98	1.02	2.37	2.05	0.79	8.40165	First Coding Exon = Y; Last Coding Exon = N; UTR = N; Out-of-Frame = Y; Creates a PTC when Skipped = N; Codes for the Only Functional Domain = N; Codes for the Only Repeat Domain = N; Contains a LP/P In-Frame Deletion = N; ≥ 10% of CDS and Codes for Multiple Domains/Repeats = N	Indispensable
NM_001379659	ZNF142	8	1.03	1.045	1.08	1.59	1.74	1.27	1.09	0.98	1.05	1.18	1.05	0.98	1.02	2.37	2.05	0.79	8.40165	First Coding Exon = N; Last Coding Exon = N; UTR = N; Out-of-Frame = Y; Creates a PTC when Skipped = N; Codes for the Only Functional Domain = N; Codes for the Only Repeat Domain = N; Contains a LP/P In-Frame Deletion = N; ≥ 10% of CDS and Codes for Multiple Domains/Repeats = N	Indispensable
NM_001379659	ZNF142	9	1.03	1.045	1.08	1.59	1.74	1.27	1.09	0.98	1.05	1.18	1.05	0.98	1.02	2.37	2.05	0.79	8.40165	First Coding Exon = N; Last Coding Exon = N; UTR = N; Out-of-Frame = Y; Creates a PTC when Skipped = N; Codes for the Only Functional Domain = N; Codes for the Only Repeat Domain = N; Contains a LP/P In-Frame Deletion = N; ≥ 10% of CDS and Codes for Multiple Domains/Repeats = N	Indispensable
NM_001379659	ZNF142	10	1.03	1.045	1.08	1.59	1.74	1.27	1.09	0.98	1.05	1.18	1.05	0.98	1.02	2.37	2.05	0.79	8.40165	First Coding Exon = N; Last Coding Exon = N; UTR = N; Out-of-Frame = Y; Creates a PTC when Skipped = N; Codes for the Only Functional Domain = N; Codes for the Only Repeat Domain = N; Contains a LP/P In-Frame Deletion = N; ≥ 10% of CDS and Codes for Multiple Domains/Repeats = N	Indispensable
NM_001379659	ZNF142	11	1.03	1.045	1.08	1.59	1.74	1.27	1.09	0.98	1.05	1.18	1.05	0.98	1.02	2.37	2.05	0.79	8.40165	First Coding Exon = N; Last Coding Exon = Y; UTR = N; Out-of-Frame = Y; Creates a PTC when Skipped = N; Codes for the Only Functional Domain = N; Codes for the Only Repeat Domain = N; Contains a LP/P In-Frame Deletion = N; ≥ 10% of CDS and Codes for Multiple Domains/Repeats = N	Indispensable
NM_003442	ZNF143	1	2.35	2.255	2.14	5.17	4.31	2.2	2.615	2.36	2.64	1.9	2.02	3.75	2.45	5.86	4.35	1.61	7.47506	First Coding Exon = N; Last Coding Exon = N; UTR = Y; Out-of-Frame = Y; Creates a PTC when Skipped = N; Codes for the Only Functional Domain = N; Codes for the Only Repeat Domain = N; Contains a LP/P In-Frame Deletion = N; ≥ 10% of CDS and Codes for Multiple Domains/Repeats = N	Indispensable
NM_003442	ZNF143	2	2.35	2.255	2.14	5.17	4.31	2.2	2.615	2.36	2.64	1.9	2.02	3.75	2.45	5.86	4.35	1.61	7.47506	First Coding Exon = Y; Last Coding Exon = N; UTR = N; Out-of-Frame = Y; Creates a PTC when Skipped = N; Codes for the Only Functional Domain = N; Codes for the Only Repeat Domain = N; Contains a LP/P In-Frame Deletion = N; ≥ 10% of CDS and Codes for Multiple Domains/Repeats = N	Indispensable
NM_003442	ZNF143	6	2.35	2.255	2.14	5.17	4.31	2.2	2.615	2.36	2.64	1.9	2.02	3.75	2.45	5.86	4.35	1.61	7.47506	First Coding Exon = N; Last Coding Exon = N; UTR = N; Out-of-Frame = Y; Creates a PTC when Skipped = N; Codes for the Only Functional Domain = N; Codes for the Only Repeat Domain = N; Contains a LP/P In-Frame Deletion = N; ≥ 10% of CDS and Codes for Multiple Domains/Repeats = N	Indispensable
NM_003442	ZNF143	9	2.35	2.255	2.14	5.17	4.31	2.2	2.615	2.36	2.64	1.9	2.02	3.75	2.45	5.86	4.35	1.61	7.47506	First Coding Exon = N; Last Coding Exon = N; UTR = N; Out-of-Frame = Y; Creates a PTC when Skipped = N; Codes for the Only Functional Domain = N; Codes for the Only Repeat Domain = N; Contains a LP/P In-Frame Deletion = N; ≥ 10% of CDS and Codes for Multiple Domains/Repeats = N	Indispensable
NM_003442	ZNF143	13	2.35	2.255	2.14	5.17	4.31	2.2	2.615	2.36	2.64	1.9	2.02	3.75	2.45	5.86	4.35	1.61	7.47506	First Coding Exon = N; Last Coding Exon = N; UTR = N; Out-of-Frame = Y; Creates a PTC when Skipped = N; Codes for the Only Functional Domain = N; Codes for the Only Repeat Domain = N; Contains a LP/P In-Frame Deletion = N; ≥ 10% of CDS and Codes for Multiple Domains/Repeats = N	Indispensable
NM_003442	ZNF143	16	2.35	2.255	2.14	5.17	4.31	2.2	2.615	2.36	2.64	1.9	2.02	3.75	2.45	5.86	4.35	1.61	7.47506	First Coding Exon = N; Last Coding Exon = Y; UTR = N; Out-of-Frame = Y; Creates a PTC when Skipped = N; Codes for the Only Functional Domain = N; Codes for the Only Repeat Domain = N; Contains a LP/P In-Frame Deletion = N; ≥ 10% of CDS and Codes for Multiple Domains/Repeats = N	Indispensable
NM_021964	ZNF148	1	2.03	2.305	2.45	5.665	4.75	2.76	3.04	2.005	2.475	2.81	1.97	2.5	1.94	5.2	4.76	1.83	9.67163	First Coding Exon = N; Last Coding Exon = N; UTR = Y; Out-of-Frame = Y; Creates a PTC when Skipped = N; Codes for the Only Functional Domain = N; Codes for the Only Repeat Domain = N; Contains a LP/P In-Frame Deletion = N; ≥ 10% of CDS and Codes for Multiple Domains/Repeats = N	Indispensable
NM_021964	ZNF148	2	2.03	2.305	2.45	5.665	4.75	2.76	3.04	2.005	2.475	2.81	1.97	2.5	1.94	5.2	4.76	1.83	9.67163	First Coding Exon = N; Last Coding Exon = N; UTR = Y; Out-of-Frame = N; Creates a PTC when Skipped = N; Codes for the Only Functional Domain = N; Codes for the Only Repeat Domain = N; Contains a LP/P In-Frame Deletion = N; ≥ 10% of CDS and Codes for Multiple Domains/Repeats = N	Indispensable
NM_021964	ZNF148	3	2.03	2.305	2.45	5.665	4.75	2.76	3.04	2.005	2.475	2.81	1.97	2.5	1.94	5.2	4.76	1.83	9.67163	First Coding Exon = N; Last Coding Exon = N; UTR = Y; Out-of-Frame = Y; Creates a PTC when Skipped = N; Codes for the Only Functional Domain = N; Codes for the Only Repeat Domain = N; Contains a LP/P In-Frame Deletion = N; ≥ 10% of CDS and Codes for Multiple Domains/Repeats = N	Indispensable
NM_021964	ZNF148	4	2.03	2.305	2.45	5.665	4.75	2.76	3.04	2.005	2.475	2.81	1.97	2.5	1.94	5.2	4.76	1.83	9.67163	First Coding Exon = Y; Last Coding Exon = N; UTR = N; Out-of-Frame = N; Creates a PTC when Skipped = N; Codes for the Only Functional Domain = N; Codes for the Only Repeat Domain = N; Contains a LP/P In-Frame Deletion = N; ≥ 10% of CDS and Codes for Multiple Domains/Repeats = N	Indispensable
NM_021964	ZNF148	6	2.03	2.305	2.45	5.665	4.75	2.76	3.04	2.005	2.475	2.81	1.97	2.5	1.94	5.2	4.76	1.83	9.67163	First Coding Exon = N; Last Coding Exon = N; UTR = N; Out-of-Frame = Y; Creates a PTC when Skipped = N; Codes for the Only Functional Domain = N; Codes for the Only Repeat Domain = N; Contains a LP/P In-Frame Deletion = N; ≥ 10% of CDS and Codes for Multiple Domains/Repeats = N	Indispensable
NM_021964	ZNF148	8	2.03	2.305	2.45	5.665	4.75	2.76	3.04	2.005	2.475	2.81	1.97	2.5	1.94	5.2	4.76	1.83	9.67163	First Coding Exon = N; Last Coding Exon = N; UTR = N; Out-of-Frame = Y; Creates a PTC when Skipped = N; Codes for the Only Functional Domain = N; Codes for the Only Repeat Domain = N; Contains a LP/P In-Frame Deletion = N; ≥ 10% of CDS and Codes for Multiple Domains/Repeats = N	Indispensable
NM_021964	ZNF148	9	2.03	2.305	2.45	5.665	4.75	2.76	3.04	2.005	2.475	2.81	1.97	2.5	1.94	5.2	4.76	1.83	9.67163	First Coding Exon = N; Last Coding Exon = Y; UTR = N; Out-of-Frame = N; Creates a PTC when Skipped = N; Codes for the Only Functional Domain = N; Codes for the Only Repeat Domain = N; Contains a LP/P In-Frame Deletion = N; ≥ 10% of CDS and Codes for Multiple Domains/Repeats = N	Indispensable
NM_015021	ZNF292	1	1.66	1.92	1.82	5.96	5.96	2.96	2.385	1.8	2.24	1.97	1.52	2.56	1.83	13.24	4.42	1.66	3.87814	First Coding Exon = Y; Last Coding Exon = N; UTR = N; Out-of-Frame = N; Creates a PTC when Skipped = N; Codes for the Only Functional Domain = N; Codes for the Only Repeat Domain = N; Contains a LP/P In-Frame Deletion = N; ≥ 10% of CDS and Codes for Multiple Domains/Repeats = N	Indispensable
NM_015021	ZNF292	2	1.66	1.92	1.82	5.96	5.96	2.96	2.385	1.8	2.24	1.97	1.52	2.56	1.83	13.24	4.42	1.66	3.87814	First Coding Exon = N; Last Coding Exon = N; UTR = N; Out-of-Frame = Y; Creates a PTC when Skipped = N; Codes for the Only Functional Domain = N; Codes for the Only Repeat Domain = N; Contains a LP/P In-Frame Deletion = N; ≥ 10% of CDS and Codes for Multiple Domains/Repeats = N	Indispensable
NM_015021	ZNF292	3	1.66	1.92	1.82	5.96	5.96	2.96	2.385	1.8	2.24	1.97	1.52	2.56	1.83	13.24	4.42	1.66	3.87814	First Coding Exon = N; Last Coding Exon = N; UTR = N; Out-of-Frame = Y; Creates a PTC when Skipped = N; Codes for the Only Functional Domain = N; Codes for the Only Repeat Domain = N; Contains a LP/P In-Frame Deletion = N; ≥ 10% of CDS and Codes for Multiple Domains/Repeats = N	Indispensable
NM_015021	ZNF292	4	1.66	1.92	1.82	5.96	5.96	2.96	2.385	1.8	2.24	1.97	1.52	2.56	1.83	13.24	4.42	1.66	3.87814	First Coding Exon = N; Last Coding Exon = N; UTR = N; Out-of-Frame = Y; Creates a PTC when Skipped = N; Codes for the Only Functional Domain = N; Codes for the Only Repeat Domain = N; Contains a LP/P In-Frame Deletion = N; ≥ 10% of CDS and Codes for Multiple Domains/Repeats = N	Indispensable
NM_015021	ZNF292	5	1.66	1.92	1.82	5.96	5.96	2.96	2.385	1.8	2.24	1.97	1.52	2.56	1.83	13.24	4.42	1.66	3.87814	First Coding Exon = N; Last Coding Exon = N; UTR = N; Out-of-Frame = Y; Creates a PTC when Skipped = N; Codes for the Only Functional Domain = N; Codes for the Only Repeat Domain = N; Contains a LP/P In-Frame Deletion = N; ≥ 10% of CDS and Codes for Multiple Domains/Repeats = N	Indispensable
NM_015021	ZNF292	6	1.66	1.92	1.82	5.96	5.96	2.96	2.385	1.8	2.24	1.97	1.52	2.56	1.83	13.24	4.42	1.66	3.87814	First Coding Exon = N; Last Coding Exon = N; UTR = N; Out-of-Frame = Y; Creates a PTC when Skipped = N; Codes for the Only Functional Domain = N; Codes for the Only Repeat Domain = N; Contains a LP/P In-Frame Deletion = N; ≥ 10% of CDS and Codes for Multiple Domains/Repeats = N	Indispensable
NM_015021	ZNF292	7	1.66	1.92	1.82	5.96	5.96	2.96	2.385	1.8	2.24	1.97	1.52	2.56	1.83	13.24	4.42	1.66	3.87814	First Coding Exon = N; Last Coding Exon = N; UTR = N; Out-of-Frame = Y; Creates a PTC when Skipped = N; Codes for the Only Functional Domain = N; Codes for the Only Repeat Domain = N; Contains a LP/P In-Frame Deletion = N; ≥ 10% of CDS and Codes for Multiple Domains/Repeats = N	Indispensable
NM_015021	ZNF292	8	1.66	1.92	1.82	5.96	5.96	2.96	2.385	1.8	2.24	1.97	1.52	2.56	1.83	13.24	4.42	1.66	3.87814	First Coding Exon = N; Last Coding Exon = Y; UTR = N; Out-of-Frame = Y; Creates a PTC when Skipped = N; Codes for the Only Functional Domain = N; Codes for the Only Repeat Domain = N; Contains a LP/P In-Frame Deletion = N; ≥ 10% of CDS and Codes for Multiple Domains/Repeats = N	Indispensable
NM_022095	ZNF335	1	5.8	7.255	5.59	23.72	27.07	10.93	8.505	6.3	6.09	6.375	4.97	4.61	4.175	13.17	8.74	4.41	6.63505	First Coding Exon = N; Last Coding Exon = N; UTR = Y; Out-of-Frame = Y; Creates a PTC when Skipped = N; Codes for the Only Functional Domain = N; Codes for the Only Repeat Domain = N; Contains a LP/P In-Frame Deletion = N; ≥ 10% of CDS and Codes for Multiple Domains/Repeats = N	Indispensable
NM_022095	ZNF335	2	5.8	7.255	5.59	23.72	27.07	10.93	8.505	6.3	6.09	6.375	4.97	4.61	4.175	13.17	8.74	4.41	6.63505	First Coding Exon = Y; Last Coding Exon = N; UTR = N; Out-of-Frame = N; Creates a PTC when Skipped = N; Codes for the Only Functional Domain = N; Codes for the Only Repeat Domain = N; Contains a LP/P In-Frame Deletion = N; ≥ 10% of CDS and Codes for Multiple Domains/Repeats = N	Indispensable
NM_022095	ZNF335	3	5.8	7.255	5.59	23.72	27.07	10.93	8.505	6.3	6.09	6.375	4.97	4.61	4.175	13.17	8.74	4.41	6.63505	First Coding Exon = N; Last Coding Exon = N; UTR = N; Out-of-Frame = Y; Creates a PTC when Skipped = N; Codes for the Only Functional Domain = N; Codes for the Only Repeat Domain = N; Contains a LP/P In-Frame Deletion = N; ≥ 10% of CDS and Codes for Multiple Domains/Repeats = N	Indispensable
NM_022095	ZNF335	8	5.8	7.255	5.59	23.72	27.07	10.93	8.505	6.3	6.09	6.375	4.97	4.61	4.175	13.17	8.74	4.41	6.63505	First Coding Exon = N; Last Coding Exon = N; UTR = N; Out-of-Frame = Y; Creates a PTC when Skipped = N; Codes for the Only Functional Domain = N; Codes for the Only Repeat Domain = N; Contains a LP/P In-Frame Deletion = N; ≥ 10% of CDS and Codes for Multiple Domains/Repeats = N	Indispensable
NM_022095	ZNF335	9	5.8	7.255	5.59	23.72	27.07	10.93	8.505	6.3	6.09	6.375	4.97	4.61	4.175	13.17	8.74	4.41	6.63505	First Coding Exon = N; Last Coding Exon = N; UTR = N; Out-of-Frame = Y; Creates a PTC when Skipped = N; Codes for the Only Functional Domain = N; Codes for the Only Repeat Domain = N; Contains a LP/P In-Frame Deletion = N; ≥ 10% of CDS and Codes for Multiple Domains/Repeats = N	Indispensable
NM_022095	ZNF335	10	5.8	7.255	5.59	23.72	27.07	10.93	8.505	6.3	6.09	6.375	4.97	4.61	4.175	13.17	8.74	4.41	6.63505	First Coding Exon = N; Last Coding Exon = N; UTR = N; Out-of-Frame = Y; Creates a PTC when Skipped = N; Codes for the Only Functional Domain = N; Codes for the Only Repeat Domain = N; Contains a LP/P In-Frame Deletion = N; ≥ 10% of CDS and Codes for Multiple Domains/Repeats = N	Indispensable
NM_022095	ZNF335	11	5.8	7.255	5.59	23.72	27.07	10.93	8.505	6.3	6.09	6.375	4.97	4.61	4.175	13.17	8.74	4.41	6.63505	First Coding Exon = N; Last Coding Exon = N; UTR = N; Out-of-Frame = Y; Creates a PTC when Skipped = N; Codes for the Only Functional Domain = N; Codes for the Only Repeat Domain = N; Contains a LP/P In-Frame Deletion = N; ≥ 10% of CDS and Codes for Multiple Domains/Repeats = N	Indispensable
NM_022095	ZNF335	13	5.8	7.255	5.59	23.72	27.07	10.93	8.505	6.3	6.09	6.375	4.97	4.61	4.175	13.17	8.74	4.41	6.63505	First Coding Exon = N; Last Coding Exon = N; UTR = N; Out-of-Frame = Y; Creates a PTC when Skipped = N; Codes for the Only Functional Domain = N; Codes for the Only Repeat Domain = N; Contains a LP/P In-Frame Deletion = N; ≥ 10% of CDS and Codes for Multiple Domains/Repeats = N	Indispensable
NM_022095	ZNF335	14	5.8	7.255	5.59	23.72	27.07	10.93	8.505	6.3	6.09	6.375	4.97	4.61	4.175	13.17	8.74	4.41	6.63505	First Coding Exon = N; Last Coding Exon = N; UTR = N; Out-of-Frame = Y; Creates a PTC when Skipped = N; Codes for the Only Functional Domain = N; Codes for the Only Repeat Domain = N; Contains a LP/P In-Frame Deletion = N; ≥ 10% of CDS and Codes for Multiple Domains/Repeats = N	Indispensable
NM_022095	ZNF335	15	5.8	7.255	5.59	23.72	27.07	10.93	8.505	6.3	6.09	6.375	4.97	4.61	4.175	13.17	8.74	4.41	6.63505	First Coding Exon = N; Last Coding Exon = N; UTR = N; Out-of-Frame = Y; Creates a PTC when Skipped = N; Codes for the Only Functional Domain = N; Codes for the Only Repeat Domain = N; Contains a LP/P In-Frame Deletion = N; ≥ 10% of CDS and Codes for Multiple Domains/Repeats = N	Indispensable
NM_022095	ZNF335	16	5.8	7.255	5.59	23.72	27.07	10.93	8.505	6.3	6.09	6.375	4.97	4.61	4.175	13.17	8.74	4.41	6.63505	First Coding Exon = N; Last Coding Exon = N; UTR = N; Out-of-Frame = Y; Creates a PTC when Skipped = N; Codes for the Only Functional Domain = N; Codes for the Only Repeat Domain = N; Contains a LP/P In-Frame Deletion = N; ≥ 10% of CDS and Codes for Multiple Domains/Repeats = N	Indispensable
NM_022095	ZNF335	17	5.8	7.255	5.59	23.72	27.07	10.93	8.505	6.3	6.09	6.375	4.97	4.61	4.175	13.17	8.74	4.41	6.63505	First Coding Exon = N; Last Coding Exon = N; UTR = N; Out-of-Frame = Y; Creates a PTC when Skipped = N; Codes for the Only Functional Domain = N; Codes for the Only Repeat Domain = N; Contains a LP/P In-Frame Deletion = N; ≥ 10% of CDS and Codes for Multiple Domains/Repeats = N	Indispensable
NM_022095	ZNF335	18	5.8	7.255	5.59	23.72	27.07	10.93	8.505	6.3	6.09	6.375	4.97	4.61	4.175	13.17	8.74	4.41	6.63505	First Coding Exon = N; Last Coding Exon = N; UTR = N; Out-of-Frame = Y; Creates a PTC when Skipped = N; Codes for the Only Functional Domain = N; Codes for the Only Repeat Domain = N; Contains a LP/P In-Frame Deletion = N; ≥ 10% of CDS and Codes for Multiple Domains/Repeats = N	Indispensable
NM_022095	ZNF335	19	5.8	7.255	5.59	23.72	27.07	10.93	8.505	6.3	6.09	6.375	4.97	4.61	4.175	13.17	8.74	4.41	6.63505	First Coding Exon = N; Last Coding Exon = N; UTR = N; Out-of-Frame = Y; Creates a PTC when Skipped = N; Codes for the Only Functional Domain = N; Codes for the Only Repeat Domain = N; Contains a LP/P In-Frame Deletion = N; ≥ 10% of CDS and Codes for Multiple Domains/Repeats = N	Indispensable
NM_022095	ZNF335	21	5.8	7.255	5.59	23.72	27.07	10.93	8.505	6.3	6.09	6.375	4.97	4.61	4.175	13.17	8.74	4.41	6.63505	First Coding Exon = N; Last Coding Exon = N; UTR = N; Out-of-Frame = Y; Creates a PTC when Skipped = N; Codes for the Only Functional Domain = N; Codes for the Only Repeat Domain = N; Contains a LP/P In-Frame Deletion = N; ≥ 10% of CDS and Codes for Multiple Domains/Repeats = N	Indispensable
NM_022095	ZNF335	22	5.8	7.255	5.59	23.72	27.07	10.93	8.505	6.3	6.09	6.375	4.97	4.61	4.175	13.17	8.74	4.41	6.63505	First Coding Exon = N; Last Coding Exon = N; UTR = N; Out-of-Frame = Y; Creates a PTC when Skipped = N; Codes for the Only Functional Domain = N; Codes for the Only Repeat Domain = N; Contains a LP/P In-Frame Deletion = N; ≥ 10% of CDS and Codes for Multiple Domains/Repeats = N	Indispensable
NM_022095	ZNF335	23	5.8	7.255	5.59	23.72	27.07	10.93	8.505	6.3	6.09	6.375	4.97	4.61	4.175	13.17	8.74	4.41	6.63505	First Coding Exon = N; Last Coding Exon = N; UTR = N; Out-of-Frame = Y; Creates a PTC when Skipped = N; Codes for the Only Functional Domain = N; Codes for the Only Repeat Domain = N; Contains a LP/P In-Frame Deletion = N; ≥ 10% of CDS and Codes for Multiple Domains/Repeats = N	Indispensable
NM_022095	ZNF335	27	5.8	7.255	5.59	23.72	27.07	10.93	8.505	6.3	6.09	6.375	4.97	4.61	4.175	13.17	8.74	4.41	6.63505	First Coding Exon = N; Last Coding Exon = N; UTR = N; Out-of-Frame = Y; Creates a PTC when Skipped = N; Codes for the Only Functional Domain = N; Codes for the Only Repeat Domain = N; Contains a LP/P In-Frame Deletion = N; ≥ 10% of CDS and Codes for Multiple Domains/Repeats = N	Indispensable
NM_022095	ZNF335	28	5.8	7.255	5.59	23.72	27.07	10.93	8.505	6.3	6.09	6.375	4.97	4.61	4.175	13.17	8.74	4.41	6.63505	First Coding Exon = N; Last Coding Exon = Y; UTR = N; Out-of-Frame = Y; Creates a PTC when Skipped = N; Codes for the Only Functional Domain = N; Codes for the Only Repeat Domain = N; Contains a LP/P In-Frame Deletion = N; ≥ 10% of CDS and Codes for Multiple Domains/Repeats = N	Indispensable
NM_001282933	ZNF341	1	0.465	0.775	0.81	2.795	3.09	1.8	1.46	0.48	0.565	1.035	0.53	0.6	0.35	2.185	1.39	0.3	0.593905	First Coding Exon = Y; Last Coding Exon = N; UTR = N; Out-of-Frame = Y; Creates a PTC when Skipped = N; Codes for the Only Functional Domain = N; Codes for the Only Repeat Domain = N; Contains a LP/P In-Frame Deletion = N; ≥ 10% of CDS and Codes for Multiple Domains/Repeats = N	Indispensable
NM_001282933	ZNF341	3	0.465	0.775	0.81	2.795	3.09	1.8	1.46	0.48	0.565	1.035	0.53	0.6	0.35	2.185	1.39	0.3	0.593905	First Coding Exon = N; Last Coding Exon = N; UTR = N; Out-of-Frame = Y; Creates a PTC when Skipped = N; Codes for the Only Functional Domain = N; Codes for the Only Repeat Domain = N; Contains a LP/P In-Frame Deletion = N; ≥ 10% of CDS and Codes for Multiple Domains/Repeats = N	Indispensable
NM_001282933	ZNF341	6	0.465	0.775	0.81	2.795	3.09	1.8	1.46	0.48	0.565	1.035	0.53	0.6	0.35	2.185	1.39	0.3	0.593905	First Coding Exon = N; Last Coding Exon = N; UTR = N; Out-of-Frame = Y; Creates a PTC when Skipped = N; Codes for the Only Functional Domain = N; Codes for the Only Repeat Domain = N; Contains a LP/P In-Frame Deletion = N; ≥ 10% of CDS and Codes for Multiple Domains/Repeats = N	Indispensable
NM_001282933	ZNF341	7	0.465	0.775	0.81	2.795	3.09	1.8	1.46	0.48	0.565	1.035	0.53	0.6	0.35	2.185	1.39	0.3	0.593905	First Coding Exon = N; Last Coding Exon = N; UTR = N; Out-of-Frame = Y; Creates a PTC when Skipped = N; Codes for the Only Functional Domain = N; Codes for the Only Repeat Domain = N; Contains a LP/P In-Frame Deletion = N; ≥ 10% of CDS and Codes for Multiple Domains/Repeats = N	Indispensable
NM_001282933	ZNF341	8	0.465	0.775	0.81	2.795	3.09	1.8	1.46	0.48	0.565	1.035	0.53	0.6	0.35	2.185	1.39	0.3	0.593905	First Coding Exon = N; Last Coding Exon = N; UTR = N; Out-of-Frame = Y; Creates a PTC when Skipped = N; Codes for the Only Functional Domain = N; Codes for the Only Repeat Domain = N; Contains a LP/P In-Frame Deletion = N; ≥ 10% of CDS and Codes for Multiple Domains/Repeats = N	Indispensable
NM_001282933	ZNF341	9	0.465	0.775	0.81	2.795	3.09	1.8	1.46	0.48	0.565	1.035	0.53	0.6	0.35	2.185	1.39	0.3	0.593905	First Coding Exon = N; Last Coding Exon = N; UTR = N; Out-of-Frame = Y; Creates a PTC when Skipped = N; Codes for the Only Functional Domain = N; Codes for the Only Repeat Domain = N; Contains a LP/P In-Frame Deletion = N; ≥ 10% of CDS and Codes for Multiple Domains/Repeats = N	Indispensable
NM_001282933	ZNF341	10	0.465	0.775	0.81	2.795	3.09	1.8	1.46	0.48	0.565	1.035	0.53	0.6	0.35	2.185	1.39	0.3	0.593905	First Coding Exon = N; Last Coding Exon = N; UTR = N; Out-of-Frame = Y; Creates a PTC when Skipped = N; Codes for the Only Functional Domain = N; Codes for the Only Repeat Domain = N; Contains a LP/P In-Frame Deletion = N; ≥ 10% of CDS and Codes for Multiple Domains/Repeats = N	Indispensable
NM_001282933	ZNF341	11	0.465	0.775	0.81	2.795	3.09	1.8	1.46	0.48	0.565	1.035	0.53	0.6	0.35	2.185	1.39	0.3	0.593905	First Coding Exon = N; Last Coding Exon = N; UTR = N; Out-of-Frame = Y; Creates a PTC when Skipped = N; Codes for the Only Functional Domain = N; Codes for the Only Repeat Domain = N; Contains a LP/P In-Frame Deletion = N; ≥ 10% of CDS and Codes for Multiple Domains/Repeats = N	Indispensable
NM_001282933	ZNF341	12	0.465	0.775	0.81	2.795	3.09	1.8	1.46	0.48	0.565	1.035	0.53	0.6	0.35	2.185	1.39	0.3	0.593905	First Coding Exon = N; Last Coding Exon = N; UTR = N; Out-of-Frame = Y; Creates a PTC when Skipped = N; Codes for the Only Functional Domain = N; Codes for the Only Repeat Domain = N; Contains a LP/P In-Frame Deletion = N; ≥ 10% of CDS and Codes for Multiple Domains/Repeats = N	Indispensable
NM_001282933	ZNF341	13	0.465	0.775	0.81	2.795	3.09	1.8	1.46	0.48	0.565	1.035	0.53	0.6	0.35	2.185	1.39	0.3	0.593905	First Coding Exon = N; Last Coding Exon = N; UTR = N; Out-of-Frame = Y; Creates a PTC when Skipped = N; Codes for the Only Functional Domain = N; Codes for the Only Repeat Domain = N; Contains a LP/P In-Frame Deletion = N; ≥ 10% of CDS and Codes for Multiple Domains/Repeats = N	Indispensable
NM_001282933	ZNF341	14	0.465	0.775	0.81	2.795	3.09	1.8	1.46	0.48	0.565	1.035	0.53	0.6	0.35	2.185	1.39	0.3	0.593905	First Coding Exon = N; Last Coding Exon = N; UTR = N; Out-of-Frame = Y; Creates a PTC when Skipped = N; Codes for the Only Functional Domain = N; Codes for the Only Repeat Domain = N; Contains a LP/P In-Frame Deletion = N; ≥ 10% of CDS and Codes for Multiple Domains/Repeats = N	Indispensable
NM_001282933	ZNF341	15	0.465	0.775	0.81	2.795	3.09	1.8	1.46	0.48	0.565	1.035	0.53	0.6	0.35	2.185	1.39	0.3	0.593905	First Coding Exon = N; Last Coding Exon = Y; UTR = N; Out-of-Frame = Y; Creates a PTC when Skipped = N; Codes for the Only Functional Domain = N; Codes for the Only Repeat Domain = N; Contains a LP/P In-Frame Deletion = N; ≥ 10% of CDS and Codes for Multiple Domains/Repeats = N	Indispensable
NM_017757	ZNF407	1	0.565	0.66	0.72	2.415	2.04	0.94	0.95	0.565	0.675	0.765	0.59	0.81	0.605	2.71	2.6	0.36	2.51386	First Coding Exon = N; Last Coding Exon = N; UTR = Y; Out-of-Frame = Y; Creates a PTC when Skipped = N; Codes for the Only Functional Domain = N; Codes for the Only Repeat Domain = N; Contains a LP/P In-Frame Deletion = N; ≥ 10% of CDS and Codes for Multiple Domains/Repeats = N	Indispensable
NM_017757	ZNF407	2	0.565	0.66	0.72	2.415	2.04	0.94	0.95	0.565	0.675	0.765	0.59	0.81	0.605	2.71	2.6	0.36	2.51386	First Coding Exon = Y; Last Coding Exon = N; UTR = N; Out-of-Frame = Y; Creates a PTC when Skipped = N; Codes for the Only Functional Domain = N; Codes for the Only Repeat Domain = N; Contains a LP/P In-Frame Deletion = N; ≥ 10% of CDS and Codes for Multiple Domains/Repeats = N	Indispensable
NM_017757	ZNF407	3	0.565	0.66	0.72	2.415	2.04	0.94	0.95	0.565	0.675	0.765	0.59	0.81	0.605	2.71	2.6	0.36	2.51386	First Coding Exon = N; Last Coding Exon = N; UTR = N; Out-of-Frame = Y; Creates a PTC when Skipped = N; Codes for the Only Functional Domain = N; Codes for the Only Repeat Domain = N; Contains a LP/P In-Frame Deletion = N; ≥ 10% of CDS and Codes for Multiple Domains/Repeats = N	Indispensable
NM_017757	ZNF407	5	0.565	0.66	0.72	2.415	2.04	0.94	0.95	0.565	0.675	0.765	0.59	0.81	0.605	2.71	2.6	0.36	2.51386	First Coding Exon = N; Last Coding Exon = N; UTR = N; Out-of-Frame = Y; Creates a PTC when Skipped = N; Codes for the Only Functional Domain = N; Codes for the Only Repeat Domain = N; Contains a LP/P In-Frame Deletion = N; ≥ 10% of CDS and Codes for Multiple Domains/Repeats = N	Indispensable
NM_017757	ZNF407	7	0.565	0.66	0.72	2.415	2.04	0.94	0.95	0.565	0.675	0.765	0.59	0.81	0.605	2.71	2.6	0.36	2.51386	First Coding Exon = N; Last Coding Exon = N; UTR = N; Out-of-Frame = Y; Creates a PTC when Skipped = N; Codes for the Only Functional Domain = N; Codes for the Only Repeat Domain = N; Contains a LP/P In-Frame Deletion = N; ≥ 10% of CDS and Codes for Multiple Domains/Repeats = N	Indispensable
NM_017757	ZNF407	8	0.565	0.66	0.72	2.415	2.04	0.94	0.95	0.565	0.675	0.765	0.59	0.81	0.605	2.71	2.6	0.36	2.51386	First Coding Exon = N; Last Coding Exon = N; UTR = N; Out-of-Frame = Y; Creates a PTC when Skipped = N; Codes for the Only Functional Domain = N; Codes for the Only Repeat Domain = N; Contains a LP/P In-Frame Deletion = N; ≥ 10% of CDS and Codes for Multiple Domains/Repeats = N	Indispensable
NM_017757	ZNF407	9	0.565	0.66	0.72	2.415	2.04	0.94	0.95	0.565	0.675	0.765	0.59	0.81	0.605	2.71	2.6	0.36	2.51386	First Coding Exon = N; Last Coding Exon = Y; UTR = N; Out-of-Frame = Y; Creates a PTC when Skipped = N; Codes for the Only Functional Domain = N; Codes for the Only Repeat Domain = N; Contains a LP/P In-Frame Deletion = N; ≥ 10% of CDS and Codes for Multiple Domains/Repeats = N	Indispensable
NM_024741	ZNF408	1	3.475	3.82	3.9	6.4	7.01	4.76	4.43	3.5	3.475	3.935	3.68	3.45	3.32	6.905	6.67	5.1	1.76316	First Coding Exon = Y; Last Coding Exon = N; UTR = N; Out-of-Frame = Y; Creates a PTC when Skipped = N; Codes for the Only Functional Domain = N; Codes for the Only Repeat Domain = N; Contains a LP/P In-Frame Deletion = N; ≥ 10% of CDS and Codes for Multiple Domains/Repeats = N	Indispensable
NM_024741	ZNF408	2	3.475	3.82	3.9	6.4	7.01	4.76	4.43	3.5	3.475	3.935	3.68	3.45	3.32	6.905	6.67	5.1	1.76316	First Coding Exon = N; Last Coding Exon = N; UTR = N; Out-of-Frame = Y; Creates a PTC when Skipped = N; Codes for the Only Functional Domain = N; Codes for the Only Repeat Domain = N; Contains a LP/P In-Frame Deletion = N; ≥ 10% of CDS and Codes for Multiple Domains/Repeats = N	Indispensable
NM_024741	ZNF408	3	3.475	3.82	3.9	6.4	7.01	4.76	4.43	3.5	3.475	3.935	3.68	3.45	3.32	6.905	6.67	5.1	1.76316	First Coding Exon = N; Last Coding Exon = N; UTR = N; Out-of-Frame = Y; Creates a PTC when Skipped = N; Codes for the Only Functional Domain = N; Codes for the Only Repeat Domain = N; Contains a LP/P In-Frame Deletion = N; ≥ 10% of CDS and Codes for Multiple Domains/Repeats = N	Indispensable
NM_024741	ZNF408	4	3.475	3.82	3.9	6.4	7.01	4.76	4.43	3.5	3.475	3.935	3.68	3.45	3.32	6.905	6.67	5.1	1.76316	First Coding Exon = N; Last Coding Exon = N; UTR = N; Out-of-Frame = Y; Creates a PTC when Skipped = N; Codes for the Only Functional Domain = N; Codes for the Only Repeat Domain = N; Contains a LP/P In-Frame Deletion = N; ≥ 10% of CDS and Codes for Multiple Domains/Repeats = N	Indispensable
NM_024741	ZNF408	5	3.475	3.82	3.9	6.4	7.01	4.76	4.43	3.5	3.475	3.935	3.68	3.45	3.32	6.905	6.67	5.1	1.76316	First Coding Exon = N; Last Coding Exon = Y; UTR = N; Out-of-Frame = N; Creates a PTC when Skipped = N; Codes for the Only Functional Domain = N; Codes for the Only Repeat Domain = N; Contains a LP/P In-Frame Deletion = N; ≥ 10% of CDS and Codes for Multiple Domains/Repeats = N	Indispensable
NM_001379286	ZNF423	1	0.25	0.26	0.24	0.66	0.88	0.35	0.24	0.19	0.275	0.23	0.18	0.18	0.23	0	0.02	0	0.225212	First Coding Exon = Y; Last Coding Exon = N; UTR = N; Out-of-Frame = Y; Creates a PTC when Skipped = N; Codes for the Only Functional Domain = N; Codes for the Only Repeat Domain = N; Contains a LP/P In-Frame Deletion = N; ≥ 10% of CDS and Codes for Multiple Domains/Repeats = N	Indispensable
NM_001379286	ZNF423	4	0.25	0.26	0.24	0.66	0.88	0.35	0.24	0.19	0.275	0.23	0.18	0.18	0.23	0	0.02	0	0.225212	First Coding Exon = N; Last Coding Exon = N; UTR = N; Out-of-Frame = Y; Creates a PTC when Skipped = N; Codes for the Only Functional Domain = N; Codes for the Only Repeat Domain = N; Contains a LP/P In-Frame Deletion = N; ≥ 10% of CDS and Codes for Multiple Domains/Repeats = N	Indispensable
NM_001379286	ZNF423	5	0.25	0.26	0.24	0.66	0.88	0.35	0.24	0.19	0.275	0.23	0.18	0.18	0.23	0	0.02	0	0.225212	First Coding Exon = N; Last Coding Exon = N; UTR = N; Out-of-Frame = Y; Creates a PTC when Skipped = N; Codes for the Only Functional Domain = N; Codes for the Only Repeat Domain = N; Contains a LP/P In-Frame Deletion = N; ≥ 10% of CDS and Codes for Multiple Domains/Repeats = N	Indispensable
NM_001379286	ZNF423	7	0.25	0.26	0.24	0.66	0.88	0.35	0.24	0.19	0.275	0.23	0.18	0.18	0.23	0	0.02	0	0.225212	First Coding Exon = N; Last Coding Exon = N; UTR = N; Out-of-Frame = Y; Creates a PTC when Skipped = N; Codes for the Only Functional Domain = N; Codes for the Only Repeat Domain = N; Contains a LP/P In-Frame Deletion = N; ≥ 10% of CDS and Codes for Multiple Domains/Repeats = N	Indispensable
NM_001379286	ZNF423	8	0.25	0.26	0.24	0.66	0.88	0.35	0.24	0.19	0.275	0.23	0.18	0.18	0.23	0	0.02	0	0.225212	First Coding Exon = N; Last Coding Exon = Y; UTR = N; Out-of-Frame = Y; Creates a PTC when Skipped = N; Codes for the Only Functional Domain = N; Codes for the Only Repeat Domain = N; Contains a LP/P In-Frame Deletion = N; ≥ 10% of CDS and Codes for Multiple Domains/Repeats = N	Indispensable
NM_021224	ZNF462	1	1.41	1.17	1.63	2.55	2.56	1.17	1.11	1.31	1.63	1.84	1.38	1.7	1.48	0.03	1.81	0.13	6.77267	First Coding Exon = N; Last Coding Exon = N; UTR = Y; Out-of-Frame = Y; Creates a PTC when Skipped = N; Codes for the Only Functional Domain = N; Codes for the Only Repeat Domain = N; Contains a LP/P In-Frame Deletion = N; ≥ 10% of CDS and Codes for Multiple Domains/Repeats = N	Indispensable
NM_021224	ZNF462	2	1.41	1.17	1.63	2.55	2.56	1.17	1.11	1.31	1.63	1.84	1.38	1.7	1.48	0.03	1.81	0.13	6.77267	First Coding Exon = Y; Last Coding Exon = N; UTR = N; Out-of-Frame = Y; Creates a PTC when Skipped = N; Codes for the Only Functional Domain = N; Codes for the Only Repeat Domain = N; Contains a LP/P In-Frame Deletion = N; ≥ 10% of CDS and Codes for Multiple Domains/Repeats = N	Indispensable
NM_021224	ZNF462	3	1.41	1.17	1.63	2.55	2.56	1.17	1.11	1.31	1.63	1.84	1.38	1.7	1.48	0.03	1.81	0.13	6.77267	First Coding Exon = N; Last Coding Exon = N; UTR = N; Out-of-Frame = Y; Creates a PTC when Skipped = N; Codes for the Only Functional Domain = N; Codes for the Only Repeat Domain = N; Contains a LP/P In-Frame Deletion = N; ≥ 10% of CDS and Codes for Multiple Domains/Repeats = N	Indispensable
NM_021224	ZNF462	5	1.41	1.17	1.63	2.55	2.56	1.17	1.11	1.31	1.63	1.84	1.38	1.7	1.48	0.03	1.81	0.13	6.77267	First Coding Exon = N; Last Coding Exon = N; UTR = N; Out-of-Frame = Y; Creates a PTC when Skipped = N; Codes for the Only Functional Domain = N; Codes for the Only Repeat Domain = N; Contains a LP/P In-Frame Deletion = N; ≥ 10% of CDS and Codes for Multiple Domains/Repeats = N	Indispensable
NM_021224	ZNF462	6	1.41	1.17	1.63	2.55	2.56	1.17	1.11	1.31	1.63	1.84	1.38	1.7	1.48	0.03	1.81	0.13	6.77267	First Coding Exon = N; Last Coding Exon = N; UTR = N; Out-of-Frame = Y; Creates a PTC when Skipped = N; Codes for the Only Functional Domain = N; Codes for the Only Repeat Domain = N; Contains a LP/P In-Frame Deletion = N; ≥ 10% of CDS and Codes for Multiple Domains/Repeats = N	Indispensable
NM_021224	ZNF462	8	1.41	1.17	1.63	2.55	2.56	1.17	1.11	1.31	1.63	1.84	1.38	1.7	1.48	0.03	1.81	0.13	6.77267	First Coding Exon = N; Last Coding Exon = N; UTR = N; Out-of-Frame = Y; Creates a PTC when Skipped = N; Codes for the Only Functional Domain = N; Codes for the Only Repeat Domain = N; Contains a LP/P In-Frame Deletion = N; ≥ 10% of CDS and Codes for Multiple Domains/Repeats = N	Indispensable
NM_021224	ZNF462	9	1.41	1.17	1.63	2.55	2.56	1.17	1.11	1.31	1.63	1.84	1.38	1.7	1.48	0.03	1.81	0.13	6.77267	First Coding Exon = N; Last Coding Exon = N; UTR = N; Out-of-Frame = Y; Creates a PTC when Skipped = N; Codes for the Only Functional Domain = N; Codes for the Only Repeat Domain = N; Contains a LP/P In-Frame Deletion = N; ≥ 10% of CDS and Codes for Multiple Domains/Repeats = N	Indispensable
NM_021224	ZNF462	10	1.41	1.17	1.63	2.55	2.56	1.17	1.11	1.31	1.63	1.84	1.38	1.7	1.48	0.03	1.81	0.13	6.77267	First Coding Exon = N; Last Coding Exon = N; UTR = N; Out-of-Frame = Y; Creates a PTC when Skipped = N; Codes for the Only Functional Domain = N; Codes for the Only Repeat Domain = N; Contains a LP/P In-Frame Deletion = N; ≥ 10% of CDS and Codes for Multiple Domains/Repeats = N	Indispensable
NM_021224	ZNF462	11	1.41	1.17	1.63	2.55	2.56	1.17	1.11	1.31	1.63	1.84	1.38	1.7	1.48	0.03	1.81	0.13	6.77267	First Coding Exon = N; Last Coding Exon = N; UTR = N; Out-of-Frame = Y; Creates a PTC when Skipped = N; Codes for the Only Functional Domain = N; Codes for the Only Repeat Domain = N; Contains a LP/P In-Frame Deletion = N; ≥ 10% of CDS and Codes for Multiple Domains/Repeats = N	Indispensable
NM_021224	ZNF462	12	1.41	1.17	1.63	2.55	2.56	1.17	1.11	1.31	1.63	1.84	1.38	1.7	1.48	0.03	1.81	0.13	6.77267	First Coding Exon = N; Last Coding Exon = N; UTR = N; Out-of-Frame = Y; Creates a PTC when Skipped = N; Codes for the Only Functional Domain = N; Codes for the Only Repeat Domain = N; Contains a LP/P In-Frame Deletion = N; ≥ 10% of CDS and Codes for Multiple Domains/Repeats = N	Indispensable
NM_021224	ZNF462	13	1.41	1.17	1.63	2.55	2.56	1.17	1.11	1.31	1.63	1.84	1.38	1.7	1.48	0.03	1.81	0.13	6.77267	First Coding Exon = N; Last Coding Exon = Y; UTR = N; Out-of-Frame = Y; Creates a PTC when Skipped = N; Codes for the Only Functional Domain = N; Codes for the Only Repeat Domain = N; Contains a LP/P In-Frame Deletion = N; ≥ 10% of CDS and Codes for Multiple Domains/Repeats = N	Indispensable
NM_001367624	ZNF469	1	0.115	0.14	0.16	0	0	0.15	0.14	0.13	0.14	0.16	0.1	0.13	0.1	0.09	1.01	0	0.00757962	First Coding Exon = N; Last Coding Exon = N; UTR = Y; Out-of-Frame = Y; Creates a PTC when Skipped = N; Codes for the Only Functional Domain = N; Codes for the Only Repeat Domain = N; Contains a LP/P In-Frame Deletion = N; ≥ 10% of CDS and Codes for Multiple Domains/Repeats = N	Indispensable
NM_001367624	ZNF469	2	0.115	0.14	0.16	0	0	0.15	0.14	0.13	0.14	0.16	0.1	0.13	0.1	0.09	1.01	0	0.00757962	First Coding Exon = N; Last Coding Exon = N; UTR = Y; Out-of-Frame = Y; Creates a PTC when Skipped = N; Codes for the Only Functional Domain = N; Codes for the Only Repeat Domain = N; Contains a LP/P In-Frame Deletion = N; ≥ 10% of CDS and Codes for Multiple Domains/Repeats = N	Indispensable
NM_001367624	ZNF469	3	0.115	0.14	0.16	0	0	0.15	0.14	0.13	0.14	0.16	0.1	0.13	0.1	0.09	1.01	0	0.00757962	First Coding Exon = Y; Last Coding Exon = Y; UTR = N; Out-of-Frame = Y; Creates a PTC when Skipped = N; Codes for the Only Functional Domain = N; Codes for the Only Repeat Domain = N; Contains a LP/P In-Frame Deletion = N; ≥ 10% of CDS and Codes for Multiple Domains/Repeats = N	Indispensable
NM_133444	ZNF526	1	0.785	1.035	1.07	3.435	3.41	1.67	1.49	0.865	0.955	1.105	0.94	1.01	0.78	5.75	5.83	1.05	2.52121	First Coding Exon = N; Last Coding Exon = N; UTR = Y; Out-of-Frame = Y; Creates a PTC when Skipped = N; Codes for the Only Functional Domain = N; Codes for the Only Repeat Domain = N; Contains a LP/P In-Frame Deletion = N; ≥ 10% of CDS and Codes for Multiple Domains/Repeats = N	Indispensable
NM_133444	ZNF526	2	0.785	1.035	1.07	3.435	3.41	1.67	1.49	0.865	0.955	1.105	0.94	1.01	0.78	5.75	5.83	1.05	2.52121	First Coding Exon = N; Last Coding Exon = N; UTR = Y; Out-of-Frame = Y; Creates a PTC when Skipped = N; Codes for the Only Functional Domain = N; Codes for the Only Repeat Domain = N; Contains a LP/P In-Frame Deletion = N; ≥ 10% of CDS and Codes for Multiple Domains/Repeats = N	Indispensable
NM_133444	ZNF526	3	0.785	1.035	1.07	3.435	3.41	1.67	1.49	0.865	0.955	1.105	0.94	1.01	0.78	5.75	5.83	1.05	2.52121	First Coding Exon = Y; Last Coding Exon = Y; UTR = N; Out-of-Frame = N; Creates a PTC when Skipped = N; Codes for the Only Functional Domain = N; Codes for the Only Repeat Domain = N; Contains a LP/P In-Frame Deletion = N; ≥ 10% of CDS and Codes for Multiple Domains/Repeats = N	Indispensable
NM_201269	ZNF644	1	1.64	1.675	1.91	6.705	5.82	2.32	2.305	1.915	1.805	1.73	1.53	3.85	2.105	6.795	7.54	1.46	12.0732	First Coding Exon = N; Last Coding Exon = N; UTR = Y; Out-of-Frame = Y; Creates a PTC when Skipped = N; Codes for the Only Functional Domain = N; Codes for the Only Repeat Domain = N; Contains a LP/P In-Frame Deletion = N; ≥ 10% of CDS and Codes for Multiple Domains/Repeats = N	Indispensable
NM_201269	ZNF644	2	1.64	1.675	1.91	6.705	5.82	2.32	2.305	1.915	1.805	1.73	1.53	3.85	2.105	6.795	7.54	1.46	12.0732	First Coding Exon = Y; Last Coding Exon = N; UTR = N; Out-of-Frame = Y; Creates a PTC when Skipped = N; Codes for the Only Functional Domain = N; Codes for the Only Repeat Domain = N; Contains a LP/P In-Frame Deletion = N; ≥ 10% of CDS and Codes for Multiple Domains/Repeats = N	Indispensable
NM_201269	ZNF644	3	1.64	1.675	1.91	6.705	5.82	2.32	2.305	1.915	1.805	1.73	1.53	3.85	2.105	6.795	7.54	1.46	12.0732	First Coding Exon = N; Last Coding Exon = N; UTR = N; Out-of-Frame = Y; Creates a PTC when Skipped = N; Codes for the Only Functional Domain = N; Codes for the Only Repeat Domain = N; Contains a LP/P In-Frame Deletion = N; ≥ 10% of CDS and Codes for Multiple Domains/Repeats = N	Indispensable
NM_201269	ZNF644	5	1.64	1.675	1.91	6.705	5.82	2.32	2.305	1.915	1.805	1.73	1.53	3.85	2.105	6.795	7.54	1.46	12.0732	First Coding Exon = N; Last Coding Exon = N; UTR = N; Out-of-Frame = Y; Creates a PTC when Skipped = N; Codes for the Only Functional Domain = N; Codes for the Only Repeat Domain = N; Contains a LP/P In-Frame Deletion = N; ≥ 10% of CDS and Codes for Multiple Domains/Repeats = N	Indispensable
NM_201269	ZNF644	6	1.64	1.675	1.91	6.705	5.82	2.32	2.305	1.915	1.805	1.73	1.53	3.85	2.105	6.795	7.54	1.46	12.0732	First Coding Exon = N; Last Coding Exon = Y; UTR = N; Out-of-Frame = Y; Creates a PTC when Skipped = N; Codes for the Only Functional Domain = N; Codes for the Only Repeat Domain = N; Contains a LP/P In-Frame Deletion = N; ≥ 10% of CDS and Codes for Multiple Domains/Repeats = N	Indispensable
NM_024706	ZNF668	1	1.595	2.3	1.88	5.8	5.77	3.45	3.315	1.675	1.905	2.11	1.55	2.14	1.32	3.395	2.87	0.85	0.348689	First Coding Exon = N; Last Coding Exon = N; UTR = Y; Out-of-Frame = N; Creates a PTC when Skipped = N; Codes for the Only Functional Domain = N; Codes for the Only Repeat Domain = N; Contains a LP/P In-Frame Deletion = N; ≥ 10% of CDS and Codes for Multiple Domains/Repeats = N	Indispensable
NM_024706	ZNF668	2	1.595	2.3	1.88	5.8	5.77	3.45	3.315	1.675	1.905	2.11	1.55	2.14	1.32	3.395	2.87	0.85	0.348689	First Coding Exon = Y; Last Coding Exon = N; UTR = N; Out-of-Frame = Y; Creates a PTC when Skipped = N; Codes for the Only Functional Domain = N; Codes for the Only Repeat Domain = N; Contains a LP/P In-Frame Deletion = N; ≥ 10% of CDS and Codes for Multiple Domains/Repeats = N	Indispensable
NM_024706	ZNF668	3	1.595	2.3	1.88	5.8	5.77	3.45	3.315	1.675	1.905	2.11	1.55	2.14	1.32	3.395	2.87	0.85	0.348689	First Coding Exon = N; Last Coding Exon = Y; UTR = N; Out-of-Frame = N; Creates a PTC when Skipped = N; Codes for the Only Functional Domain = N; Codes for the Only Repeat Domain = N; Contains a LP/P In-Frame Deletion = N; ≥ 10% of CDS and Codes for Multiple Domains/Repeats = N	Indispensable
NM_020832	ZNF687	1	2.905	3.38	3.25	6.91	8.44	5.05	4.175	2.575	3.32	3.39	2.74	3.24	2.83	10.13	5.79	2.29	4.71918	First Coding Exon = N; Last Coding Exon = N; UTR = Y; Out-of-Frame = Y; Creates a PTC when Skipped = N; Codes for the Only Functional Domain = N; Codes for the Only Repeat Domain = N; Contains a LP/P In-Frame Deletion = N; ≥ 10% of CDS and Codes for Multiple Domains/Repeats = N	Indispensable
NM_020832	ZNF687	2	2.905	3.38	3.25	6.91	8.44	5.05	4.175	2.575	3.32	3.39	2.74	3.24	2.83	10.13	5.79	2.29	4.71918	First Coding Exon = Y; Last Coding Exon = N; UTR = N; Out-of-Frame = N; Creates a PTC when Skipped = N; Codes for the Only Functional Domain = N; Codes for the Only Repeat Domain = N; Contains a LP/P In-Frame Deletion = N; ≥ 10% of CDS and Codes for Multiple Domains/Repeats = N	Indispensable
NM_020832	ZNF687	3	2.905	3.38	3.25	6.91	8.44	5.05	4.175	2.575	3.32	3.39	2.74	3.24	2.83	10.13	5.79	2.29	4.71918	First Coding Exon = N; Last Coding Exon = N; UTR = N; Out-of-Frame = Y; Creates a PTC when Skipped = N; Codes for the Only Functional Domain = N; Codes for the Only Repeat Domain = N; Contains a LP/P In-Frame Deletion = N; ≥ 10% of CDS and Codes for Multiple Domains/Repeats = N	Indispensable
NM_020832	ZNF687	5	2.905	3.38	3.25	6.91	8.44	5.05	4.175	2.575	3.32	3.39	2.74	3.24	2.83	10.13	5.79	2.29	4.71918	First Coding Exon = N; Last Coding Exon = N; UTR = N; Out-of-Frame = Y; Creates a PTC when Skipped = N; Codes for the Only Functional Domain = N; Codes for the Only Repeat Domain = N; Contains a LP/P In-Frame Deletion = N; ≥ 10% of CDS and Codes for Multiple Domains/Repeats = N	Indispensable
NM_020832	ZNF687	7	2.905	3.38	3.25	6.91	8.44	5.05	4.175	2.575	3.32	3.39	2.74	3.24	2.83	10.13	5.79	2.29	4.71918	First Coding Exon = N; Last Coding Exon = N; UTR = N; Out-of-Frame = Y; Creates a PTC when Skipped = N; Codes for the Only Functional Domain = N; Codes for the Only Repeat Domain = N; Contains a LP/P In-Frame Deletion = N; ≥ 10% of CDS and Codes for Multiple Domains/Repeats = N	Indispensable
NM_020832	ZNF687	8	2.905	3.38	3.25	6.91	8.44	5.05	4.175	2.575	3.32	3.39	2.74	3.24	2.83	10.13	5.79	2.29	4.71918	First Coding Exon = N; Last Coding Exon = N; UTR = N; Out-of-Frame = Y; Creates a PTC when Skipped = N; Codes for the Only Functional Domain = N; Codes for the Only Repeat Domain = N; Contains a LP/P In-Frame Deletion = N; ≥ 10% of CDS and Codes for Multiple Domains/Repeats = N	Indispensable
NM_020832	ZNF687	9	2.905	3.38	3.25	6.91	8.44	5.05	4.175	2.575	3.32	3.39	2.74	3.24	2.83	10.13	5.79	2.29	4.71918	First Coding Exon = N; Last Coding Exon = Y; UTR = N; Out-of-Frame = Y; Creates a PTC when Skipped = N; Codes for the Only Functional Domain = N; Codes for the Only Repeat Domain = N; Contains a LP/P In-Frame Deletion = N; ≥ 10% of CDS and Codes for Multiple Domains/Repeats = N	Indispensable
NM_198535	ZNF699	3	0.41	0.455	0.49	2.21	1.85	0.52	0.58	0.485	0.6	0.515	0.41	0.62	0.48	1.17	1.45	0.19	3.37593	First Coding Exon = N; Last Coding Exon = N; UTR = N; Out-of-Frame = Y; Creates a PTC when Skipped = N; Codes for the Only Functional Domain = Y; Codes for the Only Repeat Domain = N; Contains a LP/P In-Frame Deletion = N; ≥ 10% of CDS and Codes for Multiple Domains/Repeats = N	Indispensable
NM_198535	ZNF699	4	0.41	0.455	0.49	2.21	1.85	0.52	0.58	0.485	0.6	0.515	0.41	0.62	0.48	1.17	1.45	0.19	3.37593	First Coding Exon = N; Last Coding Exon = N; UTR = N; Out-of-Frame = N; Creates a PTC when Skipped = N; Codes for the Only Functional Domain = Y; Codes for the Only Repeat Domain = N; Contains a LP/P In-Frame Deletion = N; ≥ 10% of CDS and Codes for Multiple Domains/Repeats = N	Indispensable
NM_198535	ZNF699	1	0.41	0.455	0.49	2.21	1.85	0.52	0.58	0.485	0.6	0.515	0.41	0.62	0.48	1.17	1.45	0.19	3.37593	First Coding Exon = N; Last Coding Exon = N; UTR = Y; Out-of-Frame = N; Creates a PTC when Skipped = N; Codes for the Only Functional Domain = N; Codes for the Only Repeat Domain = N; Contains a LP/P In-Frame Deletion = N; ≥ 10% of CDS and Codes for Multiple Domains/Repeats = N	Indispensable
NM_198535	ZNF699	2	0.41	0.455	0.49	2.21	1.85	0.52	0.58	0.485	0.6	0.515	0.41	0.62	0.48	1.17	1.45	0.19	3.37593	First Coding Exon = Y; Last Coding Exon = N; UTR = N; Out-of-Frame = N; Creates a PTC when Skipped = N; Codes for the Only Functional Domain = N; Codes for the Only Repeat Domain = N; Contains a LP/P In-Frame Deletion = N; ≥ 10% of CDS and Codes for Multiple Domains/Repeats = N	Indispensable
NM_198535	ZNF699	5	0.41	0.455	0.49	2.21	1.85	0.52	0.58	0.485	0.6	0.515	0.41	0.62	0.48	1.17	1.45	0.19	3.37593	First Coding Exon = N; Last Coding Exon = N; UTR = N; Out-of-Frame = Y; Creates a PTC when Skipped = N; Codes for the Only Functional Domain = N; Codes for the Only Repeat Domain = N; Contains a LP/P In-Frame Deletion = N; ≥ 10% of CDS and Codes for Multiple Domains/Repeats = N	Indispensable
NM_198535	ZNF699	6	0.41	0.455	0.49	2.21	1.85	0.52	0.58	0.485	0.6	0.515	0.41	0.62	0.48	1.17	1.45	0.19	3.37593	First Coding Exon = N; Last Coding Exon = Y; UTR = N; Out-of-Frame = Y; Creates a PTC when Skipped = N; Codes for the Only Functional Domain = N; Codes for the Only Repeat Domain = N; Contains a LP/P In-Frame Deletion = N; ≥ 10% of CDS and Codes for Multiple Domains/Repeats = N	Indispensable
NM_001330574	ZNF711	1	0.58	0.71	0.45	1.18	0.49	0.45	0.975	0.54	0.66	0.47	0.34	0.69	0.485	0.09	0	0	0.95393	First Coding Exon = N; Last Coding Exon = N; UTR = Y; Out-of-Frame = N; Creates a PTC when Skipped = N; Codes for the Only Functional Domain = N; Codes for the Only Repeat Domain = N; Contains a LP/P In-Frame Deletion = N; ≥ 10% of CDS and Codes for Multiple Domains/Repeats = N	Indispensable
NM_001330574	ZNF711	2	0.58	0.71	0.45	1.18	0.49	0.45	0.975	0.54	0.66	0.47	0.34	0.69	0.485	0.09	0	0	0.95393	First Coding Exon = N; Last Coding Exon = N; UTR = Y; Out-of-Frame = N; Creates a PTC when Skipped = N; Codes for the Only Functional Domain = N; Codes for the Only Repeat Domain = N; Contains a LP/P In-Frame Deletion = N; ≥ 10% of CDS and Codes for Multiple Domains/Repeats = N	Indispensable
NM_001330574	ZNF711	3	0.58	0.71	0.45	1.18	0.49	0.45	0.975	0.54	0.66	0.47	0.34	0.69	0.485	0.09	0	0	0.95393	First Coding Exon = N; Last Coding Exon = N; UTR = Y; Out-of-Frame = Y; Creates a PTC when Skipped = N; Codes for the Only Functional Domain = N; Codes for the Only Repeat Domain = N; Contains a LP/P In-Frame Deletion = N; ≥ 10% of CDS and Codes for Multiple Domains/Repeats = N	Indispensable
NM_001330574	ZNF711	4	0.58	0.71	0.45	1.18	0.49	0.45	0.975	0.54	0.66	0.47	0.34	0.69	0.485	0.09	0	0	0.95393	First Coding Exon = Y; Last Coding Exon = N; UTR = N; Out-of-Frame = Y; Creates a PTC when Skipped = N; Codes for the Only Functional Domain = N; Codes for the Only Repeat Domain = N; Contains a LP/P In-Frame Deletion = N; ≥ 10% of CDS and Codes for Multiple Domains/Repeats = N	Indispensable
NM_001330574	ZNF711	11	0.58	0.71	0.45	1.18	0.49	0.45	0.975	0.54	0.66	0.47	0.34	0.69	0.485	0.09	0	0	0.95393	First Coding Exon = N; Last Coding Exon = Y; UTR = N; Out-of-Frame = Y; Creates a PTC when Skipped = N; Codes for the Only Functional Domain = N; Codes for the Only Repeat Domain = N; Contains a LP/P In-Frame Deletion = N; ≥ 10% of CDS and Codes for Multiple Domains/Repeats = N	Indispensable
NM_024702	ZNF750	1	0.02	0.02	0.03	0.08	0.18	0.06	0.03	0.03	0.04	0.03	0.02	0.03	0.02	0.05	0.04	0.03	0.0513367	First Coding Exon = N; Last Coding Exon = N; UTR = Y; Out-of-Frame = N; Creates a PTC when Skipped = N; Codes for the Only Functional Domain = N; Codes for the Only Repeat Domain = N; Contains a LP/P In-Frame Deletion = N; ≥ 10% of CDS and Codes for Multiple Domains/Repeats = N	Indispensable
NM_024702	ZNF750	2	0.02	0.02	0.03	0.08	0.18	0.06	0.03	0.03	0.04	0.03	0.02	0.03	0.02	0.05	0.04	0.03	0.0513367	First Coding Exon = Y; Last Coding Exon = N; UTR = N; Out-of-Frame = Y; Creates a PTC when Skipped = N; Codes for the Only Functional Domain = N; Codes for the Only Repeat Domain = N; Contains a LP/P In-Frame Deletion = N; ≥ 10% of CDS and Codes for Multiple Domains/Repeats = N	Indispensable
NM_024702	ZNF750	3	0.02	0.02	0.03	0.08	0.18	0.06	0.03	0.03	0.04	0.03	0.02	0.03	0.02	0.05	0.04	0.03	0.0513367	First Coding Exon = N; Last Coding Exon = Y; UTR = N; Out-of-Frame = Y; Creates a PTC when Skipped = N; Codes for the Only Functional Domain = N; Codes for the Only Repeat Domain = N; Contains a LP/P In-Frame Deletion = N; ≥ 10% of CDS and Codes for Multiple Domains/Repeats = N	Indispensable
NM_001039886	ZNF808	4	0.1	0.145	0.19	0.295	0.44	0.23	0.19	0.13	0.18	0.205	0.14	0.22	0.16	1.9	0.8	0.13	3.1111	First Coding Exon = N; Last Coding Exon = N; UTR = N; Out-of-Frame = Y; Creates a PTC when Skipped = N; Codes for the Only Functional Domain = Y; Codes for the Only Repeat Domain = N; Contains a LP/P In-Frame Deletion = N; ≥ 10% of CDS and Codes for Multiple Domains/Repeats = N	Indispensable
NM_001039886	ZNF808	5	0.1	0.145	0.19	0.295	0.44	0.23	0.19	0.13	0.18	0.205	0.14	0.22	0.16	1.9	0.8	0.13	3.1111	First Coding Exon = N; Last Coding Exon = Y; UTR = N; Out-of-Frame = Y; Creates a PTC when Skipped = N; Codes for the Only Functional Domain = Y; Codes for the Only Repeat Domain = N; Contains a LP/P In-Frame Deletion = N; ≥ 10% of CDS and Codes for Multiple Domains/Repeats = N	Indispensable
NM_001039886	ZNF808	1	0.1	0.145	0.19	0.295	0.44	0.23	0.19	0.13	0.18	0.205	0.14	0.22	0.16	1.9	0.8	0.13	3.1111	First Coding Exon = N; Last Coding Exon = N; UTR = Y; Out-of-Frame = Y; Creates a PTC when Skipped = N; Codes for the Only Functional Domain = N; Codes for the Only Repeat Domain = N; Contains a LP/P In-Frame Deletion = N; ≥ 10% of CDS and Codes for Multiple Domains/Repeats = N	Indispensable
NM_001039886	ZNF808	2	0.1	0.145	0.19	0.295	0.44	0.23	0.19	0.13	0.18	0.205	0.14	0.22	0.16	1.9	0.8	0.13	3.1111	First Coding Exon = N; Last Coding Exon = N; UTR = Y; Out-of-Frame = N; Creates a PTC when Skipped = N; Codes for the Only Functional Domain = N; Codes for the Only Repeat Domain = N; Contains a LP/P In-Frame Deletion = N; ≥ 10% of CDS and Codes for Multiple Domains/Repeats = N	Indispensable
NM_001039886	ZNF808	3	0.1	0.145	0.19	0.295	0.44	0.23	0.19	0.13	0.18	0.205	0.14	0.22	0.16	1.9	0.8	0.13	3.1111	First Coding Exon = Y; Last Coding Exon = N; UTR = N; Out-of-Frame = N; Creates a PTC when Skipped = N; Codes for the Only Functional Domain = N; Codes for the Only Repeat Domain = N; Contains a LP/P In-Frame Deletion = N; ≥ 10% of CDS and Codes for Multiple Domains/Repeats = N	Indispensable
NM_021035	ZNFX1	1	1.72	2.44	2.74	3.625	4.09	3.16	2.765	1.785	2.24	2.29	2.13	2.72	2.285	15.825	11.43	0.98	9.87078	First Coding Exon = N; Last Coding Exon = N; UTR = Y; Out-of-Frame = Y; Creates a PTC when Skipped = N; Codes for the Only Functional Domain = N; Codes for the Only Repeat Domain = N; Contains a LP/P In-Frame Deletion = N; ≥ 10% of CDS and Codes for Multiple Domains/Repeats = N	Indispensable
NM_021035	ZNFX1	2	1.72	2.44	2.74	3.625	4.09	3.16	2.765	1.785	2.24	2.29	2.13	2.72	2.285	15.825	11.43	0.98	9.87078	First Coding Exon = Y; Last Coding Exon = N; UTR = N; Out-of-Frame = Y; Creates a PTC when Skipped = N; Codes for the Only Functional Domain = N; Codes for the Only Repeat Domain = N; Contains a LP/P In-Frame Deletion = N; ≥ 10% of CDS and Codes for Multiple Domains/Repeats = N	Indispensable
NM_021035	ZNFX1	5	1.72	2.44	2.74	3.625	4.09	3.16	2.765	1.785	2.24	2.29	2.13	2.72	2.285	15.825	11.43	0.98	9.87078	First Coding Exon = N; Last Coding Exon = N; UTR = N; Out-of-Frame = Y; Creates a PTC when Skipped = N; Codes for the Only Functional Domain = N; Codes for the Only Repeat Domain = N; Contains a LP/P In-Frame Deletion = N; ≥ 10% of CDS and Codes for Multiple Domains/Repeats = N	Indispensable
NM_021035	ZNFX1	7	1.72	2.44	2.74	3.625	4.09	3.16	2.765	1.785	2.24	2.29	2.13	2.72	2.285	15.825	11.43	0.98	9.87078	First Coding Exon = N; Last Coding Exon = N; UTR = N; Out-of-Frame = Y; Creates a PTC when Skipped = N; Codes for the Only Functional Domain = N; Codes for the Only Repeat Domain = N; Contains a LP/P In-Frame Deletion = N; ≥ 10% of CDS and Codes for Multiple Domains/Repeats = N	Indispensable
NM_021035	ZNFX1	8	1.72	2.44	2.74	3.625	4.09	3.16	2.765	1.785	2.24	2.29	2.13	2.72	2.285	15.825	11.43	0.98	9.87078	First Coding Exon = N; Last Coding Exon = N; UTR = N; Out-of-Frame = Y; Creates a PTC when Skipped = N; Codes for the Only Functional Domain = N; Codes for the Only Repeat Domain = N; Contains a LP/P In-Frame Deletion = N; ≥ 10% of CDS and Codes for Multiple Domains/Repeats = N	Indispensable
NM_021035	ZNFX1	9	1.72	2.44	2.74	3.625	4.09	3.16	2.765	1.785	2.24	2.29	2.13	2.72	2.285	15.825	11.43	0.98	9.87078	First Coding Exon = N; Last Coding Exon = N; UTR = N; Out-of-Frame = Y; Creates a PTC when Skipped = N; Codes for the Only Functional Domain = N; Codes for the Only Repeat Domain = N; Contains a LP/P In-Frame Deletion = N; ≥ 10% of CDS and Codes for Multiple Domains/Repeats = N	Indispensable
NM_021035	ZNFX1	10	1.72	2.44	2.74	3.625	4.09	3.16	2.765	1.785	2.24	2.29	2.13	2.72	2.285	15.825	11.43	0.98	9.87078	First Coding Exon = N; Last Coding Exon = N; UTR = N; Out-of-Frame = Y; Creates a PTC when Skipped = N; Codes for the Only Functional Domain = N; Codes for the Only Repeat Domain = N; Contains a LP/P In-Frame Deletion = N; ≥ 10% of CDS and Codes for Multiple Domains/Repeats = N	Indispensable
NM_021035	ZNFX1	11	1.72	2.44	2.74	3.625	4.09	3.16	2.765	1.785	2.24	2.29	2.13	2.72	2.285	15.825	11.43	0.98	9.87078	First Coding Exon = N; Last Coding Exon = N; UTR = N; Out-of-Frame = Y; Creates a PTC when Skipped = N; Codes for the Only Functional Domain = N; Codes for the Only Repeat Domain = N; Contains a LP/P In-Frame Deletion = N; ≥ 10% of CDS and Codes for Multiple Domains/Repeats = N	Indispensable
NM_021035	ZNFX1	14	1.72	2.44	2.74	3.625	4.09	3.16	2.765	1.785	2.24	2.29	2.13	2.72	2.285	15.825	11.43	0.98	9.87078	First Coding Exon = N; Last Coding Exon = Y; UTR = N; Out-of-Frame = Y; Creates a PTC when Skipped = N; Codes for the Only Functional Domain = N; Codes for the Only Repeat Domain = N; Contains a LP/P In-Frame Deletion = N; ≥ 10% of CDS and Codes for Multiple Domains/Repeats = N	Indispensable
NM_004773	ZNHIT3	1	18.845	24.05	17.99	41.33	34.8	22.9	27.99	16.595	23.315	23.92	15.95	20.45	16.225	43.79	29.91	10.5	24.1567	First Coding Exon = Y; Last Coding Exon = N; UTR = N; Out-of-Frame = Y; Creates a PTC when Skipped = N; Codes for the Only Functional Domain = N; Codes for the Only Repeat Domain = N; Contains a LP/P In-Frame Deletion = N; ≥ 10% of CDS and Codes for Multiple Domains/Repeats = N	Indispensable
NM_004773	ZNHIT3	2	18.845	24.05	17.99	41.33	34.8	22.9	27.99	16.595	23.315	23.92	15.95	20.45	16.225	43.79	29.91	10.5	24.1567	First Coding Exon = N; Last Coding Exon = N; UTR = N; Out-of-Frame = Y; Creates a PTC when Skipped = N; Codes for the Only Functional Domain = N; Codes for the Only Repeat Domain = N; Contains a LP/P In-Frame Deletion = N; ≥ 10% of CDS and Codes for Multiple Domains/Repeats = N	Indispensable
NM_004773	ZNHIT3	5	18.845	24.05	17.99	41.33	34.8	22.9	27.99	16.595	23.315	23.92	15.95	20.45	16.225	43.79	29.91	10.5	24.1567	First Coding Exon = N; Last Coding Exon = Y; UTR = N; Out-of-Frame = N; Creates a PTC when Skipped = N; Codes for the Only Functional Domain = N; Codes for the Only Repeat Domain = N; Contains a LP/P In-Frame Deletion = N; ≥ 10% of CDS and Codes for Multiple Domains/Repeats = N	Indispensable
NM_001206998	ZNRF3	1	3.72	5.585	5	7.31	7.76	6	5.25	2.555	1.595	4.515	4.05	1.3	1.325	0.04	1.85	1.46	1.53794	First Coding Exon = Y; Last Coding Exon = N; UTR = N; Out-of-Frame = N; Creates a PTC when Skipped = N; Codes for the Only Functional Domain = N; Codes for the Only Repeat Domain = N; Contains a LP/P In-Frame Deletion = N; ≥ 10% of CDS and Codes for Multiple Domains/Repeats = N	Indispensable
NM_001206998	ZNRF3	7	3.72	5.585	5	7.31	7.76	6	5.25	2.555	1.595	4.515	4.05	1.3	1.325	0.04	1.85	1.46	1.53794	First Coding Exon = N; Last Coding Exon = N; UTR = N; Out-of-Frame = Y; Creates a PTC when Skipped = N; Codes for the Only Functional Domain = N; Codes for the Only Repeat Domain = N; Contains a LP/P In-Frame Deletion = N; ≥ 10% of CDS and Codes for Multiple Domains/Repeats = N	Indispensable
NM_001206998	ZNRF3	9	3.72	5.585	5	7.31	7.76	6	5.25	2.555	1.595	4.515	4.05	1.3	1.325	0.04	1.85	1.46	1.53794	First Coding Exon = N; Last Coding Exon = Y; UTR = N; Out-of-Frame = Y; Creates a PTC when Skipped = N; Codes for the Only Functional Domain = N; Codes for the Only Repeat Domain = N; Contains a LP/P In-Frame Deletion = N; ≥ 10% of CDS and Codes for Multiple Domains/Repeats = N	Indispensable
NM_207341	ZP1	5	0	0	0	0	0	0	0	0	0	0	0	0	0	0	0	0	0.0635035	First Coding Exon = N; Last Coding Exon = N; UTR = N; Out-of-Frame = Y; Creates a PTC when Skipped = N; Codes for the Only Functional Domain = N; Codes for the Only Repeat Domain = N; Contains a LP/P In-Frame Deletion = N; ≥ 10% of CDS and Codes for Multiple Domains/Repeats = N	Indispensable
NM_207341	ZP1	6	0	0	0	0	0	0	0	0	0	0	0	0	0	0	0	0	0.0635035	First Coding Exon = N; Last Coding Exon = N; UTR = N; Out-of-Frame = Y; Creates a PTC when Skipped = N; Codes for the Only Functional Domain = N; Codes for the Only Repeat Domain = N; Contains a LP/P In-Frame Deletion = N; ≥ 10% of CDS and Codes for Multiple Domains/Repeats = N	Indispensable
NM_207341	ZP1	7	0	0	0	0	0	0	0	0	0	0	0	0	0	0	0	0	0.0635035	First Coding Exon = N; Last Coding Exon = N; UTR = N; Out-of-Frame = Y; Creates a PTC when Skipped = N; Codes for the Only Functional Domain = N; Codes for the Only Repeat Domain = N; Contains a LP/P In-Frame Deletion = N; ≥ 10% of CDS and Codes for Multiple Domains/Repeats = N	Indispensable
NM_207341	ZP1	8	0	0	0	0	0	0	0	0	0	0	0	0	0	0	0	0	0.0635035	First Coding Exon = N; Last Coding Exon = N; UTR = N; Out-of-Frame = Y; Creates a PTC when Skipped = N; Codes for the Only Functional Domain = N; Codes for the Only Repeat Domain = N; Contains a LP/P In-Frame Deletion = N; ≥ 10% of CDS and Codes for Multiple Domains/Repeats = N	Indispensable
NM_207341	ZP1	9	0	0	0	0	0	0	0	0	0	0	0	0	0	0	0	0	0.0635035	First Coding Exon = N; Last Coding Exon = N; UTR = N; Out-of-Frame = Y; Creates a PTC when Skipped = N; Codes for the Only Functional Domain = N; Codes for the Only Repeat Domain = N; Contains a LP/P In-Frame Deletion = N; ≥ 10% of CDS and Codes for Multiple Domains/Repeats = N	Indispensable
NM_207341	ZP1	10	0	0	0	0	0	0	0	0	0	0	0	0	0	0	0	0	0.0635035	First Coding Exon = N; Last Coding Exon = N; UTR = N; Out-of-Frame = Y; Creates a PTC when Skipped = N; Codes for the Only Functional Domain = N; Codes for the Only Repeat Domain = N; Contains a LP/P In-Frame Deletion = N; ≥ 10% of CDS and Codes for Multiple Domains/Repeats = N	Indispensable
NM_207341	ZP1	1	0	0	0	0	0	0	0	0	0	0	0	0	0	0	0	0	0.0635035	First Coding Exon = Y; Last Coding Exon = N; UTR = N; Out-of-Frame = Y; Creates a PTC when Skipped = N; Codes for the Only Functional Domain = N; Codes for the Only Repeat Domain = N; Contains a LP/P In-Frame Deletion = N; ≥ 10% of CDS and Codes for Multiple Domains/Repeats = N	Indispensable
NM_207341	ZP1	2	0	0	0	0	0	0	0	0	0	0	0	0	0	0	0	0	0.0635035	First Coding Exon = N; Last Coding Exon = N; UTR = N; Out-of-Frame = Y; Creates a PTC when Skipped = N; Codes for the Only Functional Domain = N; Codes for the Only Repeat Domain = N; Contains a LP/P In-Frame Deletion = N; ≥ 10% of CDS and Codes for Multiple Domains/Repeats = N	Indispensable
NM_207341	ZP1	3	0	0	0	0	0	0	0	0	0	0	0	0	0	0	0	0	0.0635035	First Coding Exon = N; Last Coding Exon = N; UTR = N; Out-of-Frame = Y; Creates a PTC when Skipped = N; Codes for the Only Functional Domain = N; Codes for the Only Repeat Domain = N; Contains a LP/P In-Frame Deletion = N; ≥ 10% of CDS and Codes for Multiple Domains/Repeats = N	Indispensable
NM_207341	ZP1	12	0	0	0	0	0	0	0	0	0	0	0	0	0	0	0	0	0.0635035	First Coding Exon = N; Last Coding Exon = Y; UTR = N; Out-of-Frame = N; Creates a PTC when Skipped = N; Codes for the Only Functional Domain = N; Codes for the Only Repeat Domain = N; Contains a LP/P In-Frame Deletion = N; ≥ 10% of CDS and Codes for Multiple Domains/Repeats = N	Indispensable
NM_001376232	ZP2	11	0	0	0	33.315	35.21	0	0	0	0	0	0	0.04	0	0.01	0	0	0.000713143	First Coding Exon = N; Last Coding Exon = N; UTR = N; Out-of-Frame = Y; Creates a PTC when Skipped = N; Codes for the Only Functional Domain = Y; Codes for the Only Repeat Domain = N; Contains a LP/P In-Frame Deletion = N; ≥ 10% of CDS and Codes for Multiple Domains/Repeats = N	Indispensable
NM_001376232	ZP2	12	0	0	0	33.315	35.21	0	0	0	0	0	0	0.04	0	0.01	0	0	0.000713143	First Coding Exon = N; Last Coding Exon = N; UTR = N; Out-of-Frame = Y; Creates a PTC when Skipped = N; Codes for the Only Functional Domain = Y; Codes for the Only Repeat Domain = N; Contains a LP/P In-Frame Deletion = N; ≥ 10% of CDS and Codes for Multiple Domains/Repeats = N	Indispensable
NM_001376232	ZP2	13	0	0	0	33.315	35.21	0	0	0	0	0	0	0.04	0	0.01	0	0	0.000713143	First Coding Exon = N; Last Coding Exon = N; UTR = N; Out-of-Frame = Y; Creates a PTC when Skipped = N; Codes for the Only Functional Domain = Y; Codes for the Only Repeat Domain = N; Contains a LP/P In-Frame Deletion = N; ≥ 10% of CDS and Codes for Multiple Domains/Repeats = N	Indispensable
NM_001376232	ZP2	14	0	0	0	33.315	35.21	0	0	0	0	0	0	0.04	0	0.01	0	0	0.000713143	First Coding Exon = N; Last Coding Exon = N; UTR = N; Out-of-Frame = Y; Creates a PTC when Skipped = N; Codes for the Only Functional Domain = Y; Codes for the Only Repeat Domain = N; Contains a LP/P In-Frame Deletion = N; ≥ 10% of CDS and Codes for Multiple Domains/Repeats = N	Indispensable
NM_001376232	ZP2	15	0	0	0	33.315	35.21	0	0	0	0	0	0	0.04	0	0.01	0	0	0.000713143	First Coding Exon = N; Last Coding Exon = N; UTR = N; Out-of-Frame = Y; Creates a PTC when Skipped = N; Codes for the Only Functional Domain = Y; Codes for the Only Repeat Domain = N; Contains a LP/P In-Frame Deletion = N; ≥ 10% of CDS and Codes for Multiple Domains/Repeats = N	Indispensable
NM_001376232	ZP2	16	0	0	0	33.315	35.21	0	0	0	0	0	0	0.04	0	0.01	0	0	0.000713143	First Coding Exon = N; Last Coding Exon = N; UTR = N; Out-of-Frame = Y; Creates a PTC when Skipped = N; Codes for the Only Functional Domain = Y; Codes for the Only Repeat Domain = N; Contains a LP/P In-Frame Deletion = N; ≥ 10% of CDS and Codes for Multiple Domains/Repeats = N	Indispensable
NM_001376232	ZP2	1	0	0	0	33.315	35.21	0	0	0	0	0	0	0.04	0	0.01	0	0	0.000713143	First Coding Exon = Y; Last Coding Exon = N; UTR = N; Out-of-Frame = Y; Creates a PTC when Skipped = N; Codes for the Only Functional Domain = N; Codes for the Only Repeat Domain = N; Contains a LP/P In-Frame Deletion = N; ≥ 10% of CDS and Codes for Multiple Domains/Repeats = N	Indispensable
NM_001376232	ZP2	2	0	0	0	33.315	35.21	0	0	0	0	0	0	0.04	0	0.01	0	0	0.000713143	First Coding Exon = N; Last Coding Exon = N; UTR = N; Out-of-Frame = Y; Creates a PTC when Skipped = N; Codes for the Only Functional Domain = N; Codes for the Only Repeat Domain = N; Contains a LP/P In-Frame Deletion = N; ≥ 10% of CDS and Codes for Multiple Domains/Repeats = N	Indispensable
NM_001376232	ZP2	4	0	0	0	33.315	35.21	0	0	0	0	0	0	0.04	0	0.01	0	0	0.000713143	First Coding Exon = N; Last Coding Exon = N; UTR = N; Out-of-Frame = Y; Creates a PTC when Skipped = N; Codes for the Only Functional Domain = N; Codes for the Only Repeat Domain = N; Contains a LP/P In-Frame Deletion = N; ≥ 10% of CDS and Codes for Multiple Domains/Repeats = N	Indispensable
NM_001376232	ZP2	8	0	0	0	33.315	35.21	0	0	0	0	0	0	0.04	0	0.01	0	0	0.000713143	First Coding Exon = N; Last Coding Exon = N; UTR = N; Out-of-Frame = Y; Creates a PTC when Skipped = N; Codes for the Only Functional Domain = N; Codes for the Only Repeat Domain = N; Contains a LP/P In-Frame Deletion = N; ≥ 10% of CDS and Codes for Multiple Domains/Repeats = N	Indispensable
NM_001376232	ZP2	9	0	0	0	33.315	35.21	0	0	0	0	0	0	0.04	0	0.01	0	0	0.000713143	First Coding Exon = N; Last Coding Exon = N; UTR = N; Out-of-Frame = Y; Creates a PTC when Skipped = N; Codes for the Only Functional Domain = N; Codes for the Only Repeat Domain = N; Contains a LP/P In-Frame Deletion = N; ≥ 10% of CDS and Codes for Multiple Domains/Repeats = N	Indispensable
NM_001376232	ZP2	10	0	0	0	33.315	35.21	0	0	0	0	0	0	0.04	0	0.01	0	0	0.000713143	First Coding Exon = N; Last Coding Exon = N; UTR = N; Out-of-Frame = Y; Creates a PTC when Skipped = N; Codes for the Only Functional Domain = N; Codes for the Only Repeat Domain = N; Contains a LP/P In-Frame Deletion = N; ≥ 10% of CDS and Codes for Multiple Domains/Repeats = N	Indispensable
NM_001376232	ZP2	19	0	0	0	33.315	35.21	0	0	0	0	0	0	0.04	0	0.01	0	0	0.000713143	First Coding Exon = N; Last Coding Exon = Y; UTR = N; Out-of-Frame = Y; Creates a PTC when Skipped = N; Codes for the Only Functional Domain = N; Codes for the Only Repeat Domain = N; Contains a LP/P In-Frame Deletion = N; ≥ 10% of CDS and Codes for Multiple Domains/Repeats = N	Indispensable
NM_001110354	ZP3	1	0.075	0.13	0.63	0.005	0	0.23	0.175	0.125	0.07	0.835	0.52	0	0.01	0.105	0	0.02	0.194784	First Coding Exon = Y; Last Coding Exon = N; UTR = N; Out-of-Frame = N; Creates a PTC when Skipped = N; Codes for the Only Functional Domain = Y; Codes for the Only Repeat Domain = N; Contains a LP/P In-Frame Deletion = N; ≥ 10% of CDS and Codes for Multiple Domains/Repeats = N	Indispensable
NM_001110354	ZP3	2	0.075	0.13	0.63	0.005	0	0.23	0.175	0.125	0.07	0.835	0.52	0	0.01	0.105	0	0.02	0.194784	First Coding Exon = N; Last Coding Exon = N; UTR = N; Out-of-Frame = Y; Creates a PTC when Skipped = N; Codes for the Only Functional Domain = Y; Codes for the Only Repeat Domain = N; Contains a LP/P In-Frame Deletion = N; ≥ 10% of CDS and Codes for Multiple Domains/Repeats = N	Indispensable
NM_001110354	ZP3	3	0.075	0.13	0.63	0.005	0	0.23	0.175	0.125	0.07	0.835	0.52	0	0.01	0.105	0	0.02	0.194784	First Coding Exon = N; Last Coding Exon = N; UTR = N; Out-of-Frame = Y; Creates a PTC when Skipped = N; Codes for the Only Functional Domain = Y; Codes for the Only Repeat Domain = N; Contains a LP/P In-Frame Deletion = N; ≥ 10% of CDS and Codes for Multiple Domains/Repeats = N	Indispensable
NM_001110354	ZP3	4	0.075	0.13	0.63	0.005	0	0.23	0.175	0.125	0.07	0.835	0.52	0	0.01	0.105	0	0.02	0.194784	First Coding Exon = N; Last Coding Exon = N; UTR = N; Out-of-Frame = Y; Creates a PTC when Skipped = N; Codes for the Only Functional Domain = Y; Codes for the Only Repeat Domain = N; Contains a LP/P In-Frame Deletion = N; ≥ 10% of CDS and Codes for Multiple Domains/Repeats = N	Indispensable
NM_001110354	ZP3	5	0.075	0.13	0.63	0.005	0	0.23	0.175	0.125	0.07	0.835	0.52	0	0.01	0.105	0	0.02	0.194784	First Coding Exon = N; Last Coding Exon = N; UTR = N; Out-of-Frame = Y; Creates a PTC when Skipped = N; Codes for the Only Functional Domain = Y; Codes for the Only Repeat Domain = N; Contains a LP/P In-Frame Deletion = N; ≥ 10% of CDS and Codes for Multiple Domains/Repeats = N	Indispensable
NM_001110354	ZP3	6	0.075	0.13	0.63	0.005	0	0.23	0.175	0.125	0.07	0.835	0.52	0	0.01	0.105	0	0.02	0.194784	First Coding Exon = N; Last Coding Exon = N; UTR = N; Out-of-Frame = Y; Creates a PTC when Skipped = N; Codes for the Only Functional Domain = Y; Codes for the Only Repeat Domain = N; Contains a LP/P In-Frame Deletion = N; ≥ 10% of CDS and Codes for Multiple Domains/Repeats = N	Indispensable
NM_001110354	ZP3	7	0.075	0.13	0.63	0.005	0	0.23	0.175	0.125	0.07	0.835	0.52	0	0.01	0.105	0	0.02	0.194784	First Coding Exon = N; Last Coding Exon = N; UTR = N; Out-of-Frame = Y; Creates a PTC when Skipped = N; Codes for the Only Functional Domain = N; Codes for the Only Repeat Domain = N; Contains a LP/P In-Frame Deletion = N; ≥ 10% of CDS and Codes for Multiple Domains/Repeats = N	Indispensable
NM_001110354	ZP3	8	0.075	0.13	0.63	0.005	0	0.23	0.175	0.125	0.07	0.835	0.52	0	0.01	0.105	0	0.02	0.194784	First Coding Exon = N; Last Coding Exon = Y; UTR = N; Out-of-Frame = N; Creates a PTC when Skipped = N; Codes for the Only Functional Domain = N; Codes for the Only Repeat Domain = N; Contains a LP/P In-Frame Deletion = N; ≥ 10% of CDS and Codes for Multiple Domains/Repeats = N	Indispensable
NM_005089	ZRSR2	8	9.36	9.485	10.49	20.335	16.95	10.08	10.94	9.125	12.745	11.915	10.2	11.36	10.86	14.58	6.88	4.41	21.6386	First Coding Exon = N; Last Coding Exon = N; UTR = N; Out-of-Frame = Y; Creates a PTC when Skipped = N; Codes for the Only Functional Domain = Y; Codes for the Only Repeat Domain = N; Contains a LP/P In-Frame Deletion = N; ≥ 10% of CDS and Codes for Multiple Domains/Repeats = N	Indispensable
NM_005089	ZRSR2	9	9.36	9.485	10.49	20.335	16.95	10.08	10.94	9.125	12.745	11.915	10.2	11.36	10.86	14.58	6.88	4.41	21.6386	First Coding Exon = N; Last Coding Exon = N; UTR = N; Out-of-Frame = Y; Creates a PTC when Skipped = N; Codes for the Only Functional Domain = Y; Codes for the Only Repeat Domain = N; Contains a LP/P In-Frame Deletion = N; ≥ 10% of CDS and Codes for Multiple Domains/Repeats = N	Indispensable
NM_005089	ZRSR2	10	9.36	9.485	10.49	20.335	16.95	10.08	10.94	9.125	12.745	11.915	10.2	11.36	10.86	14.58	6.88	4.41	21.6386	First Coding Exon = N; Last Coding Exon = N; UTR = N; Out-of-Frame = Y; Creates a PTC when Skipped = N; Codes for the Only Functional Domain = Y; Codes for the Only Repeat Domain = N; Contains a LP/P In-Frame Deletion = N; ≥ 10% of CDS and Codes for Multiple Domains/Repeats = N	Indispensable
NM_005089	ZRSR2	1	9.36	9.485	10.49	20.335	16.95	10.08	10.94	9.125	12.745	11.915	10.2	11.36	10.86	14.58	6.88	4.41	21.6386	First Coding Exon = Y; Last Coding Exon = N; UTR = N; Out-of-Frame = Y; Creates a PTC when Skipped = N; Codes for the Only Functional Domain = N; Codes for the Only Repeat Domain = N; Contains a LP/P In-Frame Deletion = N; ≥ 10% of CDS and Codes for Multiple Domains/Repeats = N	Indispensable
NM_005089	ZRSR2	2	9.36	9.485	10.49	20.335	16.95	10.08	10.94	9.125	12.745	11.915	10.2	11.36	10.86	14.58	6.88	4.41	21.6386	First Coding Exon = N; Last Coding Exon = N; UTR = N; Out-of-Frame = Y; Creates a PTC when Skipped = N; Codes for the Only Functional Domain = N; Codes for the Only Repeat Domain = N; Contains a LP/P In-Frame Deletion = N; ≥ 10% of CDS and Codes for Multiple Domains/Repeats = N	Indispensable
NM_005089	ZRSR2	3	9.36	9.485	10.49	20.335	16.95	10.08	10.94	9.125	12.745	11.915	10.2	11.36	10.86	14.58	6.88	4.41	21.6386	First Coding Exon = N; Last Coding Exon = N; UTR = N; Out-of-Frame = Y; Creates a PTC when Skipped = N; Codes for the Only Functional Domain = N; Codes for the Only Repeat Domain = N; Contains a LP/P In-Frame Deletion = N; ≥ 10% of CDS and Codes for Multiple Domains/Repeats = N	Indispensable
NM_005089	ZRSR2	4	9.36	9.485	10.49	20.335	16.95	10.08	10.94	9.125	12.745	11.915	10.2	11.36	10.86	14.58	6.88	4.41	21.6386	First Coding Exon = N; Last Coding Exon = N; UTR = N; Out-of-Frame = Y; Creates a PTC when Skipped = N; Codes for the Only Functional Domain = N; Codes for the Only Repeat Domain = N; Contains a LP/P In-Frame Deletion = N; ≥ 10% of CDS and Codes for Multiple Domains/Repeats = N	Indispensable
NM_005089	ZRSR2	7	9.36	9.485	10.49	20.335	16.95	10.08	10.94	9.125	12.745	11.915	10.2	11.36	10.86	14.58	6.88	4.41	21.6386	First Coding Exon = N; Last Coding Exon = N; UTR = N; Out-of-Frame = Y; Creates a PTC when Skipped = N; Codes for the Only Functional Domain = N; Codes for the Only Repeat Domain = N; Contains a LP/P In-Frame Deletion = N; ≥ 10% of CDS and Codes for Multiple Domains/Repeats = N	Indispensable
NM_005089	ZRSR2	11	9.36	9.485	10.49	20.335	16.95	10.08	10.94	9.125	12.745	11.915	10.2	11.36	10.86	14.58	6.88	4.41	21.6386	First Coding Exon = N; Last Coding Exon = Y; UTR = N; Out-of-Frame = Y; Creates a PTC when Skipped = N; Codes for the Only Functional Domain = N; Codes for the Only Repeat Domain = N; Contains a LP/P In-Frame Deletion = N; ≥ 10% of CDS and Codes for Multiple Domains/Repeats = N	Indispensable
NM_032805	ZSCAN10	2	0	0	0	0	0	0	0	0	0	0	0	0	0	0	0	0	0.000388171	First Coding Exon = Y; Last Coding Exon = N; UTR = N; Out-of-Frame = N; Creates a PTC when Skipped = N; Codes for the Only Functional Domain = Y; Codes for the Only Repeat Domain = N; Contains a LP/P In-Frame Deletion = N; ≥ 10% of CDS and Codes for Multiple Domains/Repeats = N	Indispensable
NM_032805	ZSCAN10	1	0	0	0	0	0	0	0	0	0	0	0	0	0	0	0	0	0.000388171	First Coding Exon = N; Last Coding Exon = N; UTR = Y; Out-of-Frame = N; Creates a PTC when Skipped = N; Codes for the Only Functional Domain = N; Codes for the Only Repeat Domain = N; Contains a LP/P In-Frame Deletion = N; ≥ 10% of CDS and Codes for Multiple Domains/Repeats = N	Indispensable
NM_032805	ZSCAN10	3	0	0	0	0	0	0	0	0	0	0	0	0	0	0	0	0	0.000388171	First Coding Exon = N; Last Coding Exon = N; UTR = N; Out-of-Frame = Y; Creates a PTC when Skipped = N; Codes for the Only Functional Domain = N; Codes for the Only Repeat Domain = N; Contains a LP/P In-Frame Deletion = N; ≥ 10% of CDS and Codes for Multiple Domains/Repeats = N	Indispensable
NM_032805	ZSCAN10	4	0	0	0	0	0	0	0	0	0	0	0	0	0	0	0	0	0.000388171	First Coding Exon = N; Last Coding Exon = N; UTR = N; Out-of-Frame = Y; Creates a PTC when Skipped = N; Codes for the Only Functional Domain = N; Codes for the Only Repeat Domain = N; Contains a LP/P In-Frame Deletion = N; ≥ 10% of CDS and Codes for Multiple Domains/Repeats = N	Indispensable
NM_032805	ZSCAN10	5	0	0	0	0	0	0	0	0	0	0	0	0	0	0	0	0	0.000388171	First Coding Exon = N; Last Coding Exon = N; UTR = N; Out-of-Frame = Y; Creates a PTC when Skipped = N; Codes for the Only Functional Domain = N; Codes for the Only Repeat Domain = N; Contains a LP/P In-Frame Deletion = N; ≥ 10% of CDS and Codes for Multiple Domains/Repeats = N	Indispensable
NM_032805	ZSCAN10	6	0	0	0	0	0	0	0	0	0	0	0	0	0	0	0	0	0.000388171	First Coding Exon = N; Last Coding Exon = Y; UTR = N; Out-of-Frame = Y; Creates a PTC when Skipped = N; Codes for the Only Functional Domain = N; Codes for the Only Repeat Domain = N; Contains a LP/P In-Frame Deletion = N; ≥ 10% of CDS and Codes for Multiple Domains/Repeats = N	Indispensable
NM_020928	ZSWIM6	1	4.58	4.275	7.33	7.01	7.02	4.41	4.89	4.99	5.05	7.62	6.04	9.17	6.075	1.785	5.07	1.77	11.3186	First Coding Exon = Y; Last Coding Exon = N; UTR = N; Out-of-Frame = Y; Creates a PTC when Skipped = N; Codes for the Only Functional Domain = N; Codes for the Only Repeat Domain = N; Contains a LP/P In-Frame Deletion = N; ≥ 10% of CDS and Codes for Multiple Domains/Repeats = N	Indispensable
NM_020928	ZSWIM6	3	4.58	4.275	7.33	7.01	7.02	4.41	4.89	4.99	5.05	7.62	6.04	9.17	6.075	1.785	5.07	1.77	11.3186	First Coding Exon = N; Last Coding Exon = N; UTR = N; Out-of-Frame = Y; Creates a PTC when Skipped = N; Codes for the Only Functional Domain = N; Codes for the Only Repeat Domain = N; Contains a LP/P In-Frame Deletion = N; ≥ 10% of CDS and Codes for Multiple Domains/Repeats = N	Indispensable
NM_020928	ZSWIM6	4	4.58	4.275	7.33	7.01	7.02	4.41	4.89	4.99	5.05	7.62	6.04	9.17	6.075	1.785	5.07	1.77	11.3186	First Coding Exon = N; Last Coding Exon = N; UTR = N; Out-of-Frame = Y; Creates a PTC when Skipped = N; Codes for the Only Functional Domain = N; Codes for the Only Repeat Domain = N; Contains a LP/P In-Frame Deletion = N; ≥ 10% of CDS and Codes for Multiple Domains/Repeats = N	Indispensable
NM_020928	ZSWIM6	10	4.58	4.275	7.33	7.01	7.02	4.41	4.89	4.99	5.05	7.62	6.04	9.17	6.075	1.785	5.07	1.77	11.3186	First Coding Exon = N; Last Coding Exon = N; UTR = N; Out-of-Frame = Y; Creates a PTC when Skipped = N; Codes for the Only Functional Domain = N; Codes for the Only Repeat Domain = N; Contains a LP/P In-Frame Deletion = N; ≥ 10% of CDS and Codes for Multiple Domains/Repeats = N	Indispensable
NM_020928	ZSWIM6	11	4.58	4.275	7.33	7.01	7.02	4.41	4.89	4.99	5.05	7.62	6.04	9.17	6.075	1.785	5.07	1.77	11.3186	First Coding Exon = N; Last Coding Exon = N; UTR = N; Out-of-Frame = Y; Creates a PTC when Skipped = N; Codes for the Only Functional Domain = N; Codes for the Only Repeat Domain = N; Contains a LP/P In-Frame Deletion = N; ≥ 10% of CDS and Codes for Multiple Domains/Repeats = N	Indispensable
NM_020928	ZSWIM6	12	4.58	4.275	7.33	7.01	7.02	4.41	4.89	4.99	5.05	7.62	6.04	9.17	6.075	1.785	5.07	1.77	11.3186	First Coding Exon = N; Last Coding Exon = N; UTR = N; Out-of-Frame = Y; Creates a PTC when Skipped = N; Codes for the Only Functional Domain = N; Codes for the Only Repeat Domain = N; Contains a LP/P In-Frame Deletion = N; ≥ 10% of CDS and Codes for Multiple Domains/Repeats = N	Indispensable
NM_020928	ZSWIM6	13	4.58	4.275	7.33	7.01	7.02	4.41	4.89	4.99	5.05	7.62	6.04	9.17	6.075	1.785	5.07	1.77	11.3186	First Coding Exon = N; Last Coding Exon = N; UTR = N; Out-of-Frame = Y; Creates a PTC when Skipped = N; Codes for the Only Functional Domain = N; Codes for the Only Repeat Domain = N; Contains a LP/P In-Frame Deletion = N; ≥ 10% of CDS and Codes for Multiple Domains/Repeats = N	Indispensable
NM_020928	ZSWIM6	14	4.58	4.275	7.33	7.01	7.02	4.41	4.89	4.99	5.05	7.62	6.04	9.17	6.075	1.785	5.07	1.77	11.3186	First Coding Exon = N; Last Coding Exon = Y; UTR = N; Out-of-Frame = N; Creates a PTC when Skipped = N; Codes for the Only Functional Domain = N; Codes for the Only Repeat Domain = N; Contains a LP/P In-Frame Deletion = N; ≥ 10% of CDS and Codes for Multiple Domains/Repeats = N	Indispensable
NM_001042697	ZSWIM7	1	1.135	1.2	1.48	3.8	3.25	1.46	1.365	1.345	1.54	1.675	1.21	1.94	1.565	0.66	1.36	1.65	0.887567	First Coding Exon = Y; Last Coding Exon = N; UTR = N; Out-of-Frame = Y; Creates a PTC when Skipped = N; Codes for the Only Functional Domain = N; Codes for the Only Repeat Domain = N; Contains a LP/P In-Frame Deletion = N; ≥ 10% of CDS and Codes for Multiple Domains/Repeats = N	Indispensable
NM_001042697	ZSWIM7	2	1.135	1.2	1.48	3.8	3.25	1.46	1.365	1.345	1.54	1.675	1.21	1.94	1.565	0.66	1.36	1.65	0.887567	First Coding Exon = N; Last Coding Exon = N; UTR = N; Out-of-Frame = Y; Creates a PTC when Skipped = N; Codes for the Only Functional Domain = N; Codes for the Only Repeat Domain = N; Contains a LP/P In-Frame Deletion = N; ≥ 10% of CDS and Codes for Multiple Domains/Repeats = N	Indispensable
NM_001042697	ZSWIM7	3	1.135	1.2	1.48	3.8	3.25	1.46	1.365	1.345	1.54	1.675	1.21	1.94	1.565	0.66	1.36	1.65	0.887567	First Coding Exon = N; Last Coding Exon = N; UTR = N; Out-of-Frame = Y; Creates a PTC when Skipped = N; Codes for the Only Functional Domain = N; Codes for the Only Repeat Domain = N; Contains a LP/P In-Frame Deletion = N; ≥ 10% of CDS and Codes for Multiple Domains/Repeats = N	Indispensable
NM_001042697	ZSWIM7	5	1.135	1.2	1.48	3.8	3.25	1.46	1.365	1.345	1.54	1.675	1.21	1.94	1.565	0.66	1.36	1.65	0.887567	First Coding Exon = N; Last Coding Exon = Y; UTR = N; Out-of-Frame = Y; Creates a PTC when Skipped = N; Codes for the Only Functional Domain = N; Codes for the Only Repeat Domain = N; Contains a LP/P In-Frame Deletion = N; ≥ 10% of CDS and Codes for Multiple Domains/Repeats = N	Indispensable

### Sheet: S6_PLP_Variants
Table S6: Pathogenic and likely pathogenic variants in Mendeliome exons across ClinVar, LOVD, and MSSNG
#Variants retrieved from GEL are not reported in this table
#Source of the variant	#HGVS genome annotation of variant	#Official gene symbol	#Genomic start position of the variant (GRCh38)	#Genomic stop position of the variant (GRCh38)	#Chromosome on which the variant is located	#Exon identifier within the specified gene (MANE Select transcript)	#Genomic start position of the exon (GRCh38)	#Genomic stop position of the exon (GRCh38)	#Exon classification by the workflow of this study
Source	Variant	Gene	Variant_Start	Variant_Stop	Chromosome	Exon	Exon_Start	Exon_End	Assessment
ClinVar	chr1:g.1339363G>T	DVL1	1339363	1339363	chr1	11	1339287	1339439	Dispensable
ClinVar	chr1:g.3837320_3837329del	CEP104	3837320	3837329	chr1	9	3837292	3837519	Dispensable
ClinVar	chr1:g.3837380_3837380del	CEP104	3837380	3837380	chr1	9	3837292	3837519	Dispensable
ClinVar	chr1:g.3837443G>C	CEP104	3837443	3837443	chr1	9	3837292	3837519	Dispensable
ClinVar	chr1:g.3837482_3837483dup	CEP104	3837482	3837483	chr1	9	3837292	3837519	Dispensable
ClinVar	chr1:g.5905311G>A	NPHP4	5905311	5905311	chr1	15	5905292	5905483	Dispensable
ClinVar	chr1:g.5905443G>A	NPHP4	5905443	5905443	chr1	15	5905292	5905483	Dispensable
ClinVar	chr1:g.5905456_5905459del	NPHP4	5905456	5905459	chr1	15	5905292	5905483	Dispensable
ClinVar	chr1:g.5905466G>T	NPHP4	5905466	5905466	chr1	15	5905292	5905483	Dispensable
ClinVar	chr1:g.5933178_5933178del	NPHP4	5933178	5933178	chr1	10	5933147	5933329	Dispensable
ClinVar	chr1:g.5933221G>A	NPHP4	5933221	5933221	chr1	10	5933147	5933329	Dispensable
ClinVar	chr1:g.5933259A>T	NPHP4	5933259	5933259	chr1	10	5933147	5933329	Dispensable
ClinVar	chr1:g.5933261_5933261del	NPHP4	5933261	5933261	chr1	10	5933147	5933329	Dispensable
ClinVar	chr1:g.5933299_5933300insCGG	NPHP4	5933299	5933300	chr1	10	5933147	5933329	Dispensable
ClinVar	chr1:g.5933300_5933301delinsGGC	NPHP4	5933300	5933301	chr1	10	5933147	5933329	Dispensable
ClinVar	chr1:g.5933324_5933325insAGG	NPHP4	5933324	5933325	chr1	10	5933147	5933329	Dispensable
ClinVar	chr1:g.5961798_5961798del	NPHP4	5961798	5961798	chr1	6	5961794	5961949	Dispensable
ClinVar	chr1:g.5961826_5961826del	NPHP4	5961826	5961826	chr1	6	5961794	5961949	Dispensable
ClinVar	chr1:g.5961837_5961838del	NPHP4	5961837	5961838	chr1	6	5961794	5961949	Dispensable
ClinVar	chr1:g.5978291_5978292del	NPHP4	5978291	5978292	chr1	3	5978270	5978413	Dispensable
ClinVar	chr1:g.5978346_5978347dup	NPHP4	5978346	5978347	chr1	3	5978270	5978413	Dispensable
ClinVar	chr1:g.5978374G>A	NPHP4	5978374	5978374	chr1	3	5978270	5978413	Dispensable
ClinVar	chr1:g.6473051_6473052dup	PLEKHG5	6473051	6473052	chr1	9	6472986	6473174	Dispensable
ClinVar	chr1:g.6473051_6473078del	PLEKHG5	6473051	6473078	chr1	9	6472986	6473174	Dispensable
ClinVar	chr1:g.6473061G>T	PLEKHG5	6473061	6473061	chr1	9	6472986	6473174	Dispensable
ClinVar	chr1:g.6473073C>T	PLEKHG5	6473073	6473073	chr1	9	6472986	6473174	Dispensable
ClinVar	chr1:g.10964260G>T	CIROZ	10964260	10964260	chr1	5	10964128	10964271	Dispensable
ClinVar	chr1:g.11792297_11792300del	MTHFR	11792297	11792300	chr1	10	11792278	11792379	Dispensable
ClinVar	chr1:g.11792307G>A	MTHFR	11792307	11792307	chr1	10	11792278	11792379	Dispensable
ClinVar	chr1:g.11792314_11792314del	MTHFR	11792314	11792314	chr1	10	11792278	11792379	Dispensable
ClinVar	chr1:g.11792314G>C	MTHFR	11792314	11792314	chr1	10	11792278	11792379	Dispensable
ClinVar	chr1:g.11792317_11792317del	MTHFR	11792317	11792317	chr1	10	11792278	11792379	Dispensable
ClinVar	chr1:g.11792331G>A	MTHFR	11792331	11792331	chr1	10	11792278	11792379	Dispensable
ClinVar	chr1:g.11792358_11792358del	MTHFR	11792358	11792358	chr1	10	11792278	11792379	Dispensable
ClinVar	chr1:g.11792370_11792371dup	MTHFR	11792370	11792371	chr1	10	11792278	11792379	Dispensable
ClinVar	chr1:g.11792372A>C	MTHFR	11792372	11792372	chr1	10	11792278	11792379	Dispensable
ClinVar	chr1:g.11957856C>G	PLOD1	11957856	11957856	chr1	8	11957842	11957943	Dispensable
ClinVar	chr1:g.11957941_11957941del	PLOD1	11957941	11957941	chr1	8	11957842	11957943	Dispensable
ClinVar	chr1:g.11958586_11958587dup	PLOD1	11958586	11958587	chr1	9	11958516	11958647	Dispensable
ClinVar	chr1:g.11958627C>T	PLOD1	11958627	11958627	chr1	9	11958516	11958647	Dispensable
ClinVar	chr1:g.11963539_11963540dup	PLOD1	11963539	11963540	chr1	11	11963532	11963636	Dispensable
ClinVar	chr1:g.11963602_11963624del	PLOD1	11963602	11963624	chr1	11	11963532	11963636	Dispensable
ClinVar	chr1:g.11963629C>T	PLOD1	11963629	11963629	chr1	11	11963532	11963636	Dispensable
ClinVar	chr1:g.11964228G>A	PLOD1	11964228	11964228	chr1	12	11964175	11964300	Dispensable
ClinVar	chr1:g.11964234_11964234del	PLOD1	11964234	11964234	chr1	12	11964175	11964300	Dispensable
ClinVar	chr1:g.11964253C>A	PLOD1	11964253	11964253	chr1	12	11964175	11964300	Dispensable
ClinVar	chr1:g.11964264_11964264del	PLOD1	11964264	11964264	chr1	12	11964175	11964300	Dispensable
ClinVar	chr1:g.11964274C>A	PLOD1	11964274	11964274	chr1	12	11964175	11964300	Dispensable
ClinVar	chr1:g.11965542C>G	PLOD1	11965542	11965542	chr1	14	11965480	11965593	Dispensable
ClinVar	chr1:g.11965570_11965571dup	PLOD1	11965570	11965571	chr1	14	11965480	11965593	Dispensable
ClinVar	chr1:g.11965587_11965587del	PLOD1	11965587	11965587	chr1	14	11965480	11965593	Dispensable
ClinVar	chr1:g.12261999C>T	VPS13D	12261999	12261999	chr1	13	12261901	12262080	Dispensable
ClinVar	chr1:g.12314217T>G	VPS13D	12314217	12314217	chr1	30	12314115	12314327	Dispensable
ClinVar	chr1:g.12342987C>T	VPS13D	12342987	12342987	chr1	42	12342899	12343051	Dispensable
ClinVar	chr1:g.12382971_12382988del	VPS13D	12382971	12382988	chr1	58	12382976	12383155	Dispensable
ClinVar	chr1:g.23863148G>T	FUCA1	23863148	23863148	chr1	3	23863134	23863271	Dispensable
ClinVar	chr1:g.23863182_23863186del	FUCA1	23863182	23863186	chr1	3	23863134	23863271	Dispensable
ClinVar	chr1:g.23863189_23863189del	FUCA1	23863189	23863189	chr1	3	23863134	23863271	Dispensable
ClinVar	chr1:g.23863217A>T	FUCA1	23863217	23863217	chr1	3	23863134	23863271	Dispensable
ClinVar	chr1:g.23863218_23863219dup	FUCA1	23863218	23863219	chr1	3	23863134	23863271	Dispensable
ClinVar	chr1:g.23863232C>T	FUCA1	23863232	23863232	chr1	3	23863134	23863271	Dispensable
ClinVar	chr1:g.23863233C>T	FUCA1	23863233	23863233	chr1	3	23863134	23863271	Dispensable
ClinVar	chr1:g.23863237_23863238dup	FUCA1	23863237	23863238	chr1	3	23863134	23863271	Dispensable
ClinVar	chr1:g.23863239A>T	FUCA1	23863239	23863239	chr1	3	23863134	23863271	Dispensable
ClinVar	chr1:g.23863243_23863244dup	FUCA1	23863243	23863244	chr1	3	23863134	23863271	Dispensable
ClinVar	chr1:g.23863260_23863261dup	FUCA1	23863260	23863261	chr1	3	23863134	23863271	Dispensable
ClinVar	chr1:g.30967183_30967183del	PUM1	30967183	30967183	chr1	12	30967167	30967310	Dispensable
ClinVar	chr1:g.30967218G>A	PUM1	30967218	30967218	chr1	12	30967167	30967310	Dispensable
ClinVar	chr1:g.39292808C>T	MACF1	39292808	39292808	chr1	17	39292766	39292843	Dispensable
ClinVar	chr1:g.42755598_42755598del	P3H1	42755598	42755598	chr1	6	42755548	42755637	Dispensable
ClinVar	chr1:g.42755616G>A	P3H1	42755616	42755616	chr1	6	42755548	42755637	Dispensable
ClinVar	chr1:g.42755628C>A	P3H1	42755628	42755628	chr1	6	42755548	42755637	Dispensable
ClinVar	chr1:g.43403650G>A	SZT2	43403650	43403650	chr1	3	43403601	43403774	Dispensable
ClinVar	chr1:g.43415140_43415141dup	SZT2	43415140	43415141	chr1	5	43415082	43415213	Dispensable
ClinVar	chr1:g.43415193C>T	SZT2	43415193	43415193	chr1	5	43415082	43415213	Dispensable
ClinVar	chr1:g.43420158C>T	SZT2	43420158	43420158	chr1	9	43420153	43420323	Dispensable
ClinVar	chr1:g.43420168_43420171del	SZT2	43420168	43420171	chr1	9	43420153	43420323	Dispensable
ClinVar	chr1:g.43420284C>T	SZT2	43420284	43420284	chr1	9	43420153	43420323	Dispensable
ClinVar	chr1:g.43420302C>T	SZT2	43420302	43420302	chr1	9	43420153	43420323	Dispensable
ClinVar	chr1:g.43422502_43422503dup	SZT2	43422502	43422503	chr1	13	43422480	43422632	Dispensable
ClinVar	chr1:g.43422575_43422576dup	SZT2	43422575	43422576	chr1	13	43422480	43422632	Dispensable
ClinVar	chr1:g.43422615T>G	SZT2	43422615	43422615	chr1	13	43422480	43422632	Dispensable
ClinVar	chr1:g.43426057_43426058dup	SZT2	43426057	43426058	chr1	21	43426038	43426151	Dispensable
ClinVar	chr1:g.43426124C>T	SZT2	43426124	43426124	chr1	21	43426038	43426151	Dispensable
ClinVar	chr1:g.43430098C>T	SZT2	43430098	43430098	chr1	30	43430011	43430103	Dispensable
ClinVar	chr1:g.43430656_43430656del	SZT2	43430656	43430656	chr1	32	43430496	43430789	Dispensable
ClinVar	chr1:g.43430757C>G	SZT2	43430757	43430757	chr1	32	43430496	43430789	Dispensable
ClinVar	chr1:g.43431740_43431740del	SZT2	43431740	43431740	chr1	36	43431716	43431901	Dispensable
ClinVar	chr1:g.43431744_43431745dup	SZT2	43431744	43431745	chr1	36	43431716	43431901	Dispensable
ClinVar	chr1:g.43431773C>T	SZT2	43431773	43431773	chr1	36	43431716	43431901	Dispensable
ClinVar	chr1:g.43431813_43431814dup	SZT2	43431813	43431814	chr1	36	43431716	43431901	Dispensable
ClinVar	chr1:g.43432353C>T	SZT2	43432353	43432353	chr1	37	43432272	43432439	Dispensable
ClinVar	chr1:g.43432416_43432417dup	SZT2	43432416	43432417	chr1	37	43432272	43432439	Dispensable
ClinVar	chr1:g.43432434_43432434del	SZT2	43432434	43432434	chr1	37	43432272	43432439	Dispensable
ClinVar	chr1:g.43439025C>T	SZT2	43439025	43439025	chr1	48	43438929	43439093	Dispensable
ClinVar	chr1:g.43446359_43446362del	SZT2	43446359	43446362	chr1	65	43446342	43446416	Dispensable
ClinVar	chr1:g.43446384C>T	SZT2	43446384	43446384	chr1	65	43446342	43446416	Dispensable
ClinVar	chr1:g.43447886C>T	SZT2	43447886	43447886	chr1	68	43447849	43447971	Dispensable
ClinVar	chr1:g.43447900_43447907del	SZT2	43447900	43447907	chr1	68	43447849	43447971	Dispensable
ClinVar	chr1:g.43448641G>A	SZT2	43448641	43448641	chr1	70	43448612	43448728	Dispensable
ClinVar	chr1:g.43448644C>G	SZT2	43448644	43448644	chr1	70	43448612	43448728	Dispensable
ClinVar	chr1:g.44897397T>C	EIF2B3	44897397	44897397	chr1	6	44897355	44897444	Dispensable
ClinVar	chr1:g.58673629G>A	MYSM1	58673629	58673629	chr1	11	58673573	58673650	Dispensable
ClinVar	chr1:g.58690350_58690351dup	MYSM1	58690350	58690351	chr1	4	58690340	58690417	Dispensable
ClinVar	chr1:g.58690360_58690361dup	MYSM1	58690360	58690361	chr1	4	58690340	58690417	Dispensable
ClinVar	chr1:g.58690383_58690384dup	MYSM1	58690383	58690384	chr1	4	58690340	58690417	Dispensable
ClinVar	chr1:g.62496479_62496479del	DOCK7	62496479	62496479	chr1	38	62496339	62496497	Dispensable
ClinVar	chr1:g.62504711_62504712del	DOCK7	62504711	62504712	chr1	37	62504630	62504782	Dispensable
ClinVar	chr1:g.62504719G>A	DOCK7	62504719	62504719	chr1	37	62504630	62504782	Dispensable
ClinVar	chr1:g.62505766_62505766del	DOCK7	62505766	62505766	chr1	36	62505682	62505816	Dispensable
ClinVar	chr1:g.62513859G>A	DOCK7	62513859	62513859	chr1	32	62513716	62513898	Dispensable
ClinVar	chr1:g.62537953_62537954dup	DOCK7	62537953	62537954	chr1	28	62537891	62538061	Dispensable
ClinVar	chr1:g.62539597_62539598insGACATCTGTCC	DOCK7	62539597	62539598	chr1	27	62539545	62539658	Dispensable
ClinVar	chr1:g.62539779_62539779del	DOCK7	62539779	62539779	chr1	26	62539752	62539892	Dispensable
ClinVar	chr1:g.62539805_62539806del	DOCK7	62539805	62539806	chr1	26	62539752	62539892	Dispensable
ClinVar	chr1:g.62634797_62634803del	DOCK7	62634797	62634803	chr1	9	62634773	62634922	Dispensable
ClinVar	chr1:g.62634813_62634814dup	DOCK7	62634813	62634814	chr1	9	62634773	62634922	Dispensable
ClinVar	chr1:g.62634825G>C	DOCK7	62634825	62634825	chr1	9	62634773	62634922	Dispensable
ClinVar	chr1:g.62634848_62634849dup	DOCK7	62634848	62634849	chr1	9	62634773	62634922	Dispensable
ClinVar	chr1:g.77926598_77926598del	NEXN	77926598	77926598	chr1	7	77926414	77926611	Dispensable
ClinVar	chr1:g.99881148A>T	AGL	99881148	99881148	chr1	15	99881076	99881177	Dispensable
ClinVar	chr1:g.99881175_99881175del	AGL	99881175	99881175	chr1	15	99881076	99881177	Dispensable
ClinVar	chr1:g.99881175C>T	AGL	99881175	99881175	chr1	15	99881076	99881177	Dispensable
ClinVar	chr1:g.108793644_108793648del	STXBP3	108793644	108793648	chr1	12	108793582	108793647	Dispensable
ClinVar	chr1:g.108918685_108918686del	GPSM2	108918685	108918686	chr1	12	108918613	108918789	Dispensable
ClinVar	chr1:g.108918742C>T	GPSM2	108918742	108918742	chr1	12	108918613	108918789	Dispensable
ClinVar	chr1:g.109627453C>A	AMPD2	109627453	109627453	chr1	9	109627429	109627518	Dispensable
ClinVar	chr1:g.109627453_109627454del	AMPD2	109627453	109627454	chr1	9	109627429	109627518	Dispensable
ClinVar	chr1:g.109627463C>T	AMPD2	109627463	109627463	chr1	9	109627429	109627518	Dispensable
ClinVar	chr1:g.119045643A>C	WARS2	119045643	119045643	chr1	3	119045582	119045662	Dispensable
ClinVar	chr1:g.145977515C>T	POLR3GL	145977515	145977515	chr1	5	145977483	145977539	Dispensable
ClinVar	chr1:g.150068714C>T	VPS45	150068714	150068714	chr1	2	150068630	150068764	Dispensable
ClinVar	chr1:g.150076933C>G	VPS45	150076933	150076933	chr1	5	150076916	150076984	Dispensable
ClinVar	chr1:g.150076936_150076949delinsG	VPS45	150076936	150076949	chr1	5	150076916	150076984	Dispensable
ClinVar	chr1:g.150092005T>G	VPS45	150092005	150092005	chr1	11	150091937	150092095	Dispensable
ClinVar	chr1:g.150092089T>G	VPS45	150092089	150092089	chr1	11	150091937	150092095	Dispensable
ClinVar	chr1:g.150092090C>T	VPS45	150092090	150092090	chr1	11	150091937	150092095	Dispensable
ClinVar	chr1:g.150557167_150557167del	ADAMTSL4	150557167	150557167	chr1	12	150557150	150557335	Dispensable
ClinVar	chr1:g.150557221C>T	ADAMTSL4	150557221	150557221	chr1	12	150557150	150557335	Dispensable
ClinVar	chr1:g.150557266_150557266del	ADAMTSL4	150557266	150557266	chr1	12	150557150	150557335	Dispensable
ClinVar	chr1:g.150557289C>A	ADAMTSL4	150557289	150557289	chr1	12	150557150	150557335	Dispensable
ClinVar	chr1:g.150557291G>A	ADAMTSL4	150557291	150557291	chr1	12	150557150	150557335	Dispensable
ClinVar	chr1:g.155613528G>C	MSTO1	155613528	155613528	chr1	12	155613462	155613566	Dispensable
ClinVar	chr1:g.160279842G>A	PEX19	160279842	160279842	chr1	7	160279801	160279845	Dispensable
ClinVar	chr1:g.197088361_197088362insTCC	ASPM	197088361	197088362	chr1	26	197088256	197088432	Dispensable
ClinVar	chr1:g.197133360C>T	ASPM	197133360	197133360	chr1	6	197133350	197133595	Dispensable
ClinVar	chr1:g.197133380G>A	ASPM	197133380	197133380	chr1	6	197133350	197133595	Dispensable
ClinVar	chr1:g.197133548_197133552del	ASPM	197133548	197133552	chr1	6	197133350	197133595	Dispensable
ClinVar	chr1:g.197135110_197135111dup	ASPM	197135110	197135111	chr1	5	197135096	197135242	Dispensable
ClinVar	chr1:g.197135149A>T	ASPM	197135149	197135149	chr1	5	197135096	197135242	Dispensable
ClinVar	chr1:g.197135176_197135176del	ASPM	197135176	197135176	chr1	5	197135096	197135242	Dispensable
ClinVar	chr1:g.197135184C>T	ASPM	197135184	197135184	chr1	5	197135096	197135242	Dispensable
ClinVar	chr1:g.197139861_197139861del	ASPM	197139861	197139861	chr1	4	197139767	197139871	Dispensable
ClinVar	chr1:g.202735524_202735524del	KDM5B	202735524	202735524	chr1	22	202735429	202735587	Dispensable
ClinVar	chr1:g.202735540_202735543del	KDM5B	202735540	202735543	chr1	22	202735429	202735587	Dispensable
ClinVar	chr1:g.202758425_202758426dup	KDM5B	202758425	202758426	chr1	9	202758391	202758510	Dispensable
ClinVar	chr1:g.202758485_202758485delinsTTT	KDM5B	202758485	202758485	chr1	9	202758391	202758510	Dispensable
ClinVar	chr1:g.224431566_224431570del	WDR26	224431566	224431570	chr1	3	224431477	224431581	Dispensable
ClinVar	chr1:g.228307397_228307397del	OBSCN	228307397	228307397	chr1	57	228307259	228307531	Dispensable
ClinVar	chr1:g.228307501C>T	OBSCN	228307501	228307501	chr1	57	228307259	228307531	Dispensable
ClinVar	chr1:g.228334841C>T	OBSCN	228334841	228334841	chr1	72	228334815	228334913	Dispensable
ClinVar	chr1:g.235733544_235733544del	LYST	235733544	235733544	chr1	34	235733503	235733691	Dispensable
ClinVar	chr1:g.235733612_235733613del	LYST	235733612	235733613	chr1	34	235733503	235733691	Dispensable
ClinVar	chr1:g.235733622_235733622del	LYST	235733622	235733622	chr1	34	235733503	235733691	Dispensable
ClinVar	chr1:g.235733684_235733685dup	LYST	235733684	235733685	chr1	34	235733503	235733691	Dispensable
ClinVar	chr1:g.235734548_235734549dup	LYST	235734548	235734549	chr1	32	235734483	235734659	Dispensable
ClinVar	chr1:g.235734593C>A	LYST	235734593	235734593	chr1	32	235734483	235734659	Dispensable
ClinVar	chr1:g.235734640_235734640del	LYST	235734640	235734640	chr1	32	235734483	235734659	Dispensable
ClinVar	chr1:g.235741495_235741496del	LYST	235741495	235741496	chr1	31	235741422	235741628	Dispensable
ClinVar	chr1:g.235741496T>A	LYST	235741496	235741496	chr1	31	235741422	235741628	Dispensable
ClinVar	chr1:g.235741559G>A	LYST	235741559	235741559	chr1	31	235741422	235741628	Dispensable
ClinVar	chr1:g.235741579C>T	LYST	235741579	235741579	chr1	31	235741422	235741628	Dispensable
ClinVar	chr1:g.235746387G>A	LYST	235746387	235746387	chr1	29	235746336	235746527	Dispensable
ClinVar	chr1:g.235746522G>A	LYST	235746522	235746522	chr1	29	235746336	235746527	Dispensable
ClinVar	chr1:g.235751313_235751313del	LYST	235751313	235751313	chr1	28	235751210	235751362	Dispensable
ClinVar	chr1:g.235751345G>A	LYST	235751345	235751345	chr1	28	235751210	235751362	Dispensable
ClinVar	chr1:g.235753213_235753213del	LYST	235753213	235753213	chr1	26	235753044	235753274	Dispensable
ClinVar	chr1:g.235762786_235762786del	LYST	235762786	235762786	chr1	22	235762720	235762851	Dispensable
ClinVar	chr1:g.235762813_235762814del	LYST	235762813	235762814	chr1	22	235762720	235762851	Dispensable
ClinVar	chr1:g.235762840_235762841del	LYST	235762840	235762841	chr1	22	235762720	235762851	Dispensable
ClinVar	chr1:g.235770201G>A	LYST	235770201	235770201	chr1	20	235770160	235770297	Dispensable
ClinVar	chr1:g.235770216G>A	LYST	235770216	235770216	chr1	20	235770160	235770297	Dispensable
ClinVar	chr1:g.235770297G>A	LYST	235770297	235770297	chr1	20	235770160	235770297	Dispensable
ClinVar	chr1:g.235775028G>C	LYST	235775028	235775028	chr1	18	235774913	235775086	Dispensable
ClinVar	chr1:g.235775041G>A	LYST	235775041	235775041	chr1	18	235774913	235775086	Dispensable
ClinVar	chr10:g.12081502_12081503dup	DHTKD1	12081502	12081503	chr10	2	12081472	12081627	Dispensable
ClinVar	chr10:g.12081516_12081520del	DHTKD1	12081516	12081520	chr10	2	12081472	12081627	Dispensable
ClinVar	chr10:g.12081564_12081564del	DHTKD1	12081564	12081564	chr10	2	12081472	12081627	Dispensable
ClinVar	chr10:g.12081608_12081608del	DHTKD1	12081608	12081608	chr10	2	12081472	12081627	Dispensable
ClinVar	chr10:g.14934390A>C	DCLRE1C	14934390	14934390	chr10	8	14934380	14934520	Dispensable
ClinVar	chr10:g.14934403_14934403del	DCLRE1C	14934403	14934403	chr10	8	14934380	14934520	Dispensable
ClinVar	chr10:g.14934417_14934418dup	DCLRE1C	14934417	14934418	chr10	8	14934380	14934520	Dispensable
ClinVar	chr10:g.14934429_14934429del	DCLRE1C	14934429	14934429	chr10	8	14934380	14934520	Dispensable
ClinVar	chr10:g.14934430_14934430del	DCLRE1C	14934430	14934430	chr10	8	14934380	14934520	Dispensable
ClinVar	chr10:g.14934461G>T	DCLRE1C	14934461	14934461	chr10	8	14934380	14934520	Dispensable
ClinVar	chr10:g.14934461_14934462dup	DCLRE1C	14934461	14934462	chr10	8	14934380	14934520	Dispensable
ClinVar	chr10:g.14934487G>A	DCLRE1C	14934487	14934487	chr10	8	14934380	14934520	Dispensable
ClinVar	chr10:g.14934493_14934493del	DCLRE1C	14934493	14934493	chr10	8	14934380	14934520	Dispensable
ClinVar	chr10:g.14934498A>C	DCLRE1C	14934498	14934498	chr10	8	14934380	14934520	Dispensable
ClinVar	chr10:g.14939831_14939832dup	DCLRE1C	14939831	14939832	chr10	4	14939810	14939869	Dispensable
ClinVar	chr10:g.27981516_27981516del	ODAD2	27981516	27981516	chr10	7	27981466	27981582	Dispensable
ClinVar	chr10:g.27981536G>T	ODAD2	27981536	27981536	chr10	7	27981466	27981582	Dispensable
ClinVar	chr10:g.63380325_63380325del	JMJD1C	63380325	63380325	chr10	2	63380318	63380482	Dispensable
ClinVar	chr10:g.72423263G>A	MICU1	72423263	72423263	chr10	9	72423234	72423371	Dispensable
ClinVar	chr10:g.73208645_73208646dup	FAM149B1	73208645	73208646	chr10	6	73208619	73208786	Dispensable
ClinVar	chr10:g.92637258_92637258del	KIF11	92637258	92637258	chr10	15	92637184	92637309	Dispensable
ClinVar	chr10:g.92637278_92637278del	KIF11	92637278	92637278	chr10	15	92637184	92637309	Dispensable
ClinVar	chr10:g.92637396_92637397dup	KIF11	92637396	92637397	chr10	16	92637387	92637545	Dispensable
ClinVar	chr10:g.92637397_92637397del	KIF11	92637397	92637397	chr10	16	92637387	92637545	Dispensable
ClinVar	chr10:g.92637433_92637434dup	KIF11	92637433	92637434	chr10	16	92637387	92637545	Dispensable
ClinVar	chr10:g.92637444_92637444del	KIF11	92637444	92637444	chr10	16	92637387	92637545	Dispensable
ClinVar	chr10:g.92637487_92637487del	KIF11	92637487	92637487	chr10	16	92637387	92637545	Dispensable
ClinVar	chr10:g.92637522_92637523del	KIF11	92637522	92637523	chr10	16	92637387	92637545	Dispensable
ClinVar	chr10:g.98423778G>A	HPS1	98423778	98423778	chr10	15	98423753	98423887	Dispensable
ClinVar	chr10:g.98423787G>A	HPS1	98423787	98423787	chr10	15	98423753	98423887	Dispensable
ClinVar	chr10:g.98423797_98423798dup	HPS1	98423797	98423798	chr10	15	98423753	98423887	Dispensable
ClinVar	chr10:g.98423803_98423804dup	HPS1	98423803	98423804	chr10	15	98423753	98423887	Dispensable
ClinVar	chr10:g.98423880G>A	HPS1	98423880	98423880	chr10	15	98423753	98423887	Dispensable
ClinVar	chr10:g.100246823_100246824dup	CWF19L1	100246823	100246824	chr10	8	100246795	100246935	Dispensable
ClinVar	chr10:g.100246865_100246865del	CWF19L1	100246865	100246865	chr10	8	100246795	100246935	Dispensable
ClinVar	chr10:g.101011707_101011708dup	PDZD7	101011707	101011708	chr10	14	101011690	101011761	Dispensable
ClinVar	chr10:g.101011744T>A	PDZD7	101011744	101011744	chr10	14	101011690	101011761	Dispensable
ClinVar	chr10:g.101016420_101016421dup	PDZD7	101016420	101016421	chr10	10	101016377	101016427	Dispensable
ClinVar	chr10:g.104133636_104133637dup	CFAP43	104133636	104133637	chr10	35	104133620	104133784	Dispensable
ClinVar	chr10:g.104133710C>T	CFAP43	104133710	104133710	chr10	35	104133620	104133784	Dispensable
ClinVar	chr10:g.104146287A>C	CFAP43	104146287	104146287	chr10	30	104146263	104146349	Dispensable
ClinVar	chr10:g.104147910_104147910del	CFAP43	104147910	104147910	chr10	29	104147891	104147998	Dispensable
ClinVar	chr10:g.104147943_104147943del	CFAP43	104147943	104147943	chr10	29	104147891	104147998	Dispensable
ClinVar	chr10:g.104162023G>A	CFAP43	104162023	104162023	chr10	26	104161961	104162041	Dispensable
ClinVar	chr10:g.104164195G>A	CFAP43	104164195	104164195	chr10	24	104164094	104164300	Dispensable
ClinVar	chr10:g.104164239T>G	CFAP43	104164239	104164239	chr10	24	104164094	104164300	Dispensable
ClinVar	chr10:g.113654079_113654086del	NRAP	113654079	113654086	chr10	5	113654021	113654125	Dispensable
ClinVar	chr10:g.119162359_119162359del	SFXN4	119162359	119162359	chr10	3	119162340	119162414	Dispensable
ClinVar	chr11:g.679701_679702dup	DEAF1	679701	679702	chr11	8	679688	679816	Dispensable
ClinVar	chr11:g.679708_679709dup	DEAF1	679708	679709	chr11	8	679688	679816	Dispensable
ClinVar	chr11:g.679728_679732del	DEAF1	679728	679732	chr11	8	679688	679816	Dispensable
ClinVar	chr11:g.679763G>A	DEAF1	679763	679763	chr11	8	679688	679816	Dispensable
ClinVar	chr11:g.679802_679803dup	DEAF1	679802	679803	chr11	8	679688	679816	Dispensable
ClinVar	chr11:g.722102_722102del	EPS8L2	722102	722102	chr11	12	722091	722165	Dispensable
ClinVar	chr11:g.722117_722117del	EPS8L2	722117	722117	chr11	12	722091	722165	Dispensable
ClinVar	chr11:g.800164_800191del	PIDD1	800164	800191	chr11	14	800131	800244	Dispensable
ClinVar	chr11:g.1459208_1459209dup	BRSK2	1459208	1459209	chr11	19	1459192	1459239	Dispensable
ClinVar	chr11:g.3002020_3002021dup	CARS1	3002020	3002021	chr11	22	3001970	3002053	Dispensable
ClinVar	chr11:g.6519617C>A	DNHD1	6519617	6519617	chr11	8	6519600	6519854	Dispensable
ClinVar	chr11:g.16096014G>C	SOX6	16096014	16096014	chr11	9	16095996	16096118	Dispensable
ClinVar	chr11:g.16096059_16096059del	SOX6	16096059	16096059	chr11	9	16095996	16096118	Dispensable
ClinVar	chr11:g.17501945G>C	USH1C	17501945	17501945	chr11	21	17501939	17501980	Dispensable
ClinVar	chr11:g.17501947_17501948dup	USH1C	17501947	17501948	chr11	21	17501939	17501980	Dispensable
ClinVar	chr11:g.17501953_17501954dup	USH1C	17501953	17501954	chr11	21	17501939	17501980	Dispensable
ClinVar	chr11:g.17634171_17634171del	OTOG	17634171	17634171	chr11	44	17634069	17634281	Dispensable
ClinVar	chr11:g.17634218C>T	OTOG	17634218	17634218	chr11	44	17634069	17634281	Dispensable
ClinVar	chr11:g.17634223_17634223del	OTOG	17634223	17634223	chr11	44	17634069	17634281	Dispensable
ClinVar	chr11:g.17634852C>T	OTOG	17634852	17634852	chr11	45	17634844	17634948	Dispensable
ClinVar	chr11:g.17635079_17635080delinsTT	OTOG	17635079	17635080	chr11	46	17635080	17635187	Dispensable
ClinVar	chr11:g.17635124C>T	OTOG	17635124	17635124	chr11	46	17635080	17635187	Dispensable
ClinVar	chr11:g.17635127C>T	OTOG	17635127	17635127	chr11	46	17635080	17635187	Dispensable
ClinVar	chr11:g.17638515G>A	OTOG	17638515	17638515	chr11	48	17638451	17638549	Dispensable
ClinVar	chr11:g.17638518_17638518del	OTOG	17638518	17638518	chr11	48	17638451	17638549	Dispensable
ClinVar	chr11:g.17642153C>A	OTOG	17642153	17642153	chr11	53	17642127	17642246	Dispensable
ClinVar	chr11:g.18285347_18285348insCTA	HPS5	18285347	18285348	chr11	20	18285346	18285459	Dispensable
ClinVar	chr11:g.18285367_18285368dup	HPS5	18285367	18285368	chr11	20	18285346	18285459	Dispensable
ClinVar	chr11:g.18286669_18286670del	HPS5	18286669	18286670	chr11	19	18286591	18286710	Dispensable
ClinVar	chr11:g.18287539G>A	HPS5	18287539	18287539	chr11	18	18287535	18287690	Dispensable
ClinVar	chr11:g.18287571A>C	HPS5	18287571	18287571	chr11	18	18287535	18287690	Dispensable
ClinVar	chr11:g.18287628_18287628del	HPS5	18287628	18287628	chr11	18	18287535	18287690	Dispensable
ClinVar	chr11:g.18287659G>A	HPS5	18287659	18287659	chr11	18	18287535	18287690	Dispensable
ClinVar	chr11:g.18287684A>C	HPS5	18287684	18287684	chr11	18	18287535	18287690	Dispensable
ClinVar	chr11:g.18297611_18297612insAT	HPS5	18297611	18297612	chr11	11	18297559	18297717	Dispensable
ClinVar	chr11:g.18297627_18297627del	HPS5	18297627	18297627	chr11	11	18297559	18297717	Dispensable
ClinVar	chr11:g.18297645_18297645del	HPS5	18297645	18297645	chr11	11	18297559	18297717	Dispensable
ClinVar	chr11:g.18297665_18297665del	HPS5	18297665	18297665	chr11	11	18297559	18297717	Dispensable
ClinVar	chr11:g.18297699_18297702del	HPS5	18297699	18297702	chr11	11	18297559	18297717	Dispensable
ClinVar	chr11:g.18297703_18297704dup	HPS5	18297703	18297704	chr11	11	18297559	18297717	Dispensable
ClinVar	chr11:g.18297704_18297705del	HPS5	18297704	18297705	chr11	11	18297559	18297717	Dispensable
ClinVar	chr11:g.18305429_18305430dup	HPS5	18305429	18305430	chr11	8	18305422	18305493	Dispensable
ClinVar	chr11:g.18305438_18305439dup	HPS5	18305438	18305439	chr11	8	18305422	18305493	Dispensable
ClinVar	chr11:g.18305449A>T	HPS5	18305449	18305449	chr11	8	18305422	18305493	Dispensable
ClinVar	chr11:g.18311914C>T	HPS5	18311914	18311914	chr11	3	18311914	18312024	Dispensable
ClinVar	chr11:g.18311978G>C	HPS5	18311978	18311978	chr11	3	18311914	18312024	Dispensable
ClinVar	chr11:g.34082964_34082967del	CAPRIN1	34082964	34082967	chr11	9	34082955	34083041	Dispensable
ClinVar	chr11:g.34082967C>T	CAPRIN1	34082967	34082967	chr11	9	34082955	34083041	Dispensable
ClinVar	chr11:g.34083022G>A	CAPRIN1	34083022	34083022	chr11	9	34082955	34083041	Dispensable
ClinVar	chr11:g.45969850_45969851del	PHF21A	45969850	45969851	chr11	9	45969815	45969904	Dispensable
ClinVar	chr11:g.45969856_45969857insGTT	PHF21A	45969856	45969857	chr11	9	45969815	45969904	Dispensable
ClinVar	chr11:g.45969898G>A	PHF21A	45969898	45969898	chr11	9	45969815	45969904	Dispensable
ClinVar	chr11:g.46079145G>A	PHF21A	46079145	46079145	chr11	5	46079134	46079166	Dispensable
ClinVar	chr11:g.59843052G>A	CBLIF	59843052	59843052	chr11	3	59843028	59843141	Dispensable
ClinVar	chr11:g.59843088G>A	CBLIF	59843088	59843088	chr11	3	59843028	59843141	Dispensable
ClinVar	chr11:g.63906091_63906092del	MARK2	63906091	63906092	chr11	17	63906088	63906114	Dispensable
ClinVar	chr11:g.63908288C>T	MARK2	63908288	63908288	chr11	18	63908260	63908304	Dispensable
ClinVar	chr11:g.64754271_64754271del	PYGM	64754271	64754271	chr11	9	64754253	64754345	Dispensable
ClinVar	chr11:g.64754273_64754273del	PYGM	64754273	64754273	chr11	9	64754253	64754345	Dispensable
ClinVar	chr11:g.64754336G>A	PYGM	64754336	64754336	chr11	9	64754253	64754345	Dispensable
ClinVar	chr11:g.64754340_64754340del	PYGM	64754340	64754340	chr11	9	64754253	64754345	Dispensable
ClinVar	chr11:g.65662182_65662182del	RELA	65662182	65662182	chr11	2	65662179	65662205	Dispensable
ClinVar	chr11:g.65662184_65662184del	RELA	65662184	65662184	chr11	2	65662179	65662205	Dispensable
ClinVar	chr11:g.65662194_65662194del	RELA	65662194	65662194	chr11	2	65662179	65662205	Dispensable
ClinVar	chr11:g.66242945A>G	PACS1	66242945	66242945	chr11	23	66242912	66243031	Dispensable
ClinVar	chr11:g.68180151_68180151del	KMT5B	68180151	68180151	chr11	4	68180132	68180200	Dispensable
ClinVar	chr11:g.72229677_72229677del	INPPL1	72229677	72229677	chr11	7	72229663	72229752	Dispensable
ClinVar	chr11:g.72229685_72229685del	INPPL1	72229685	72229685	chr11	7	72229663	72229752	Dispensable
ClinVar	chr11:g.72229712_72229712del	INPPL1	72229712	72229712	chr11	7	72229663	72229752	Dispensable
ClinVar	chr11:g.74132860_74132860del	C2CD3	74132860	74132860	chr11	7	74132844	74132972	Dispensable
ClinVar	chr11:g.74132919_74132920insAT	C2CD3	74132919	74132920	chr11	7	74132844	74132972	Dispensable
ClinVar	chr11:g.74132944T>A	C2CD3	74132944	74132944	chr11	7	74132844	74132972	Dispensable
ClinVar	chr11:g.93794910_93794911dup	MED17	93794910	93794911	chr11	6	93794908	93795060	Dispensable
ClinVar	chr11:g.93794921G>A	MED17	93794921	93794921	chr11	6	93794908	93795060	Dispensable
ClinVar	chr11:g.93794967_93794968dup	MED17	93794967	93794968	chr11	6	93794908	93795060	Dispensable
ClinVar	chr11:g.93794968_93794968del	MED17	93794968	93794968	chr11	6	93794908	93795060	Dispensable
ClinVar	chr11:g.93801892_93801892del	MED17	93801892	93801892	chr11	9	93801835	93801972	Dispensable
ClinVar	chr11:g.93801944_93801945dup	MED17	93801944	93801945	chr11	9	93801835	93801972	Dispensable
ClinVar	chr11:g.103257705T>A	DYNC2H1	103257705	103257705	chr11	69	103257608	103257751	Dispensable
ClinVar	chr11:g.103257719C>T	DYNC2H1	103257719	103257719	chr11	69	103257608	103257751	Dispensable
ClinVar	chr11:g.103257731C>T	DYNC2H1	103257731	103257731	chr11	69	103257608	103257751	Dispensable
ClinVar	chr11:g.103257740C>T	DYNC2H1	103257740	103257740	chr11	69	103257608	103257751	Dispensable
ClinVar	chr11:g.103259926_103259927dup	DYNC2H1	103259926	103259927	chr11	70	103259888	103259977	Dispensable
ClinVar	chr11:g.103259970_103259973del	DYNC2H1	103259970	103259973	chr11	70	103259888	103259977	Dispensable
ClinVar	chr11:g.103282188_103282188del	DYNC2H1	103282188	103282188	chr11	72	103282179	103282229	Dispensable
ClinVar	chr11:g.103282219T>G	DYNC2H1	103282219	103282219	chr11	72	103282179	103282229	Dispensable
ClinVar	chr11:g.103283017_103283018dup	DYNC2H1	103283017	103283018	chr11	73	103283008	103283085	Dispensable
ClinVar	chr11:g.103283032C>T	DYNC2H1	103283032	103283032	chr11	73	103283008	103283085	Dispensable
ClinVar	chr11:g.103283059C>T	DYNC2H1	103283059	103283059	chr11	73	103283008	103283085	Dispensable
ClinVar	chr11:g.103286280_103286280del	DYNC2H1	103286280	103286280	chr11	74	103286255	103286386	Dispensable
ClinVar	chr11:g.108250703_108250703del	ATM	108250703	108250703	chr11	10	108250701	108251072	Dispensable
ClinVar	chr11:g.108250705C>T	ATM	108250705	108250705	chr11	10	108250701	108251072	Dispensable
ClinVar	chr11:g.108250718_108250722del	ATM	108250718	108250722	chr11	10	108250701	108251072	Dispensable
ClinVar	chr11:g.108250722_108250722del	ATM	108250722	108250722	chr11	10	108250701	108251072	Dispensable
ClinVar	chr11:g.108250727C>G	ATM	108250727	108250727	chr11	10	108250701	108251072	Dispensable
ClinVar	chr11:g.108250740_108250740del	ATM	108250740	108250740	chr11	10	108250701	108251072	Dispensable
ClinVar	chr11:g.108250745T>A	ATM	108250745	108250745	chr11	10	108250701	108251072	Dispensable
ClinVar	chr11:g.108250749_108250756del	ATM	108250749	108250756	chr11	10	108250701	108251072	Dispensable
ClinVar	chr11:g.108250764_108250765dup	ATM	108250764	108250765	chr11	10	108250701	108251072	Dispensable
ClinVar	chr11:g.108250769T>G	ATM	108250769	108250769	chr11	10	108250701	108251072	Dispensable
ClinVar	chr11:g.108250778_108250779dup	ATM	108250778	108250779	chr11	10	108250701	108251072	Dispensable
ClinVar	chr11:g.108250786C>T	ATM	108250786	108250786	chr11	10	108250701	108251072	Dispensable
ClinVar	chr11:g.108250794_108250794del	ATM	108250794	108250794	chr11	10	108250701	108251072	Dispensable
ClinVar	chr11:g.108250798C>T	ATM	108250798	108250798	chr11	10	108250701	108251072	Dispensable
ClinVar	chr11:g.108250801C>T	ATM	108250801	108250801	chr11	10	108250701	108251072	Dispensable
ClinVar	chr11:g.108250804C>T	ATM	108250804	108250804	chr11	10	108250701	108251072	Dispensable
ClinVar	chr11:g.108250805_108250805del	ATM	108250805	108250805	chr11	10	108250701	108251072	Dispensable
ClinVar	chr11:g.108250810_108250810del	ATM	108250810	108250810	chr11	10	108250701	108251072	Dispensable
ClinVar	chr11:g.108250810_108250811del	ATM	108250810	108250811	chr11	10	108250701	108251072	Dispensable
ClinVar	chr11:g.108250813G>T	ATM	108250813	108250813	chr11	10	108250701	108251072	Dispensable
ClinVar	chr11:g.108250820_108250820del	ATM	108250820	108250820	chr11	10	108250701	108251072	Dispensable
ClinVar	chr11:g.108250821_108250822dup	ATM	108250821	108250822	chr11	10	108250701	108251072	Dispensable
ClinVar	chr11:g.108250827T>A	ATM	108250827	108250827	chr11	10	108250701	108251072	Dispensable
ClinVar	chr11:g.108250827T>G	ATM	108250827	108250827	chr11	10	108250701	108251072	Dispensable
ClinVar	chr11:g.108250830_108250838delinsACGTT	ATM	108250830	108250838	chr11	10	108250701	108251072	Dispensable
ClinVar	chr11:g.108250832T>A	ATM	108250832	108250832	chr11	10	108250701	108251072	Dispensable
ClinVar	chr11:g.108250832_108250833dup	ATM	108250832	108250833	chr11	10	108250701	108251072	Dispensable
ClinVar	chr11:g.108250834C>T	ATM	108250834	108250834	chr11	10	108250701	108251072	Dispensable
ClinVar	chr11:g.108250842_108250843dup	ATM	108250842	108250843	chr11	10	108250701	108251072	Dispensable
ClinVar	chr11:g.108250845_108250846delinsATTGTT	ATM	108250845	108250846	chr11	10	108250701	108251072	Dispensable
ClinVar	chr11:g.108250846G>T	ATM	108250846	108250846	chr11	10	108250701	108251072	Dispensable
ClinVar	chr11:g.108250855_108250859del	ATM	108250855	108250859	chr11	10	108250701	108251072	Dispensable
ClinVar	chr11:g.108250861C>T	ATM	108250861	108250861	chr11	10	108250701	108251072	Dispensable
ClinVar	chr11:g.108250865_108250866dup	ATM	108250865	108250866	chr11	10	108250701	108251072	Dispensable
ClinVar	chr11:g.108250867_108250868del	ATM	108250867	108250868	chr11	10	108250701	108251072	Dispensable
ClinVar	chr11:g.108250870_108250892del	ATM	108250870	108250892	chr11	10	108250701	108251072	Dispensable
ClinVar	chr11:g.108250871_108250878del	ATM	108250871	108250878	chr11	10	108250701	108251072	Dispensable
ClinVar	chr11:g.108250873_108250888del	ATM	108250873	108250888	chr11	10	108250701	108251072	Dispensable
ClinVar	chr11:g.108250885_108250888delinsTCTGAC	ATM	108250885	108250888	chr11	10	108250701	108251072	Dispensable
ClinVar	chr11:g.108250889C>G	ATM	108250889	108250889	chr11	10	108250701	108251072	Dispensable
ClinVar	chr11:g.108250891C>T	ATM	108250891	108250891	chr11	10	108250701	108251072	Dispensable
ClinVar	chr11:g.108250898C>A	ATM	108250898	108250898	chr11	10	108250701	108251072	Dispensable
ClinVar	chr11:g.108250902_108250906del	ATM	108250902	108250906	chr11	10	108250701	108251072	Dispensable
ClinVar	chr11:g.108250903_108250912del	ATM	108250903	108250912	chr11	10	108250701	108251072	Dispensable
ClinVar	chr11:g.108250904T>G	ATM	108250904	108250904	chr11	10	108250701	108251072	Dispensable
ClinVar	chr11:g.108250907T>G	ATM	108250907	108250907	chr11	10	108250701	108251072	Dispensable
ClinVar	chr11:g.108250908_108250908del	ATM	108250908	108250908	chr11	10	108250701	108251072	Dispensable
ClinVar	chr11:g.108250915_108250916del	ATM	108250915	108250916	chr11	10	108250701	108251072	Dispensable
ClinVar	chr11:g.108250921_108250921del	ATM	108250921	108250921	chr11	10	108250701	108251072	Dispensable
ClinVar	chr11:g.108250928G>A	ATM	108250928	108250928	chr11	10	108250701	108251072	Dispensable
ClinVar	chr11:g.108250928_108250928del	ATM	108250928	108250928	chr11	10	108250701	108251072	Dispensable
ClinVar	chr11:g.108250929G>A	ATM	108250929	108250929	chr11	10	108250701	108251072	Dispensable
ClinVar	chr11:g.108250931_108250932dup	ATM	108250931	108250932	chr11	10	108250701	108251072	Dispensable
ClinVar	chr11:g.108250935_108250936dup	ATM	108250935	108250936	chr11	10	108250701	108251072	Dispensable
ClinVar	chr11:g.108250936_108250936del	ATM	108250936	108250936	chr11	10	108250701	108251072	Dispensable
ClinVar	chr11:g.108250937_108250938dup	ATM	108250937	108250938	chr11	10	108250701	108251072	Dispensable
ClinVar	chr11:g.108250938_108250939dup	ATM	108250938	108250939	chr11	10	108250701	108251072	Dispensable
ClinVar	chr11:g.108250944_108250944del	ATM	108250944	108250944	chr11	10	108250701	108251072	Dispensable
ClinVar	chr11:g.108250947_108250948dup	ATM	108250947	108250948	chr11	10	108250701	108251072	Dispensable
ClinVar	chr11:g.108250950_108250951insAAC	ATM	108250950	108250951	chr11	10	108250701	108251072	Dispensable
ClinVar	chr11:g.108250952_108250960delinsTTTCTGAGT	ATM	108250952	108250960	chr11	10	108250701	108251072	Dispensable
ClinVar	chr11:g.108250955_108250955del	ATM	108250955	108250955	chr11	10	108250701	108251072	Dispensable
ClinVar	chr11:g.108250956_108250956del	ATM	108250956	108250956	chr11	10	108250701	108251072	Dispensable
ClinVar	chr11:g.108250959_108250960dup	ATM	108250959	108250960	chr11	10	108250701	108251072	Dispensable
ClinVar	chr11:g.108250960C>T	ATM	108250960	108250960	chr11	10	108250701	108251072	Dispensable
ClinVar	chr11:g.108250964_108250980del	ATM	108250964	108250980	chr11	10	108250701	108251072	Dispensable
ClinVar	chr11:g.108250967_108250985del	ATM	108250967	108250985	chr11	10	108250701	108251072	Dispensable
ClinVar	chr11:g.108250977_108250977del	ATM	108250977	108250977	chr11	10	108250701	108251072	Dispensable
ClinVar	chr11:g.108250978_108250979del	ATM	108250978	108250979	chr11	10	108250701	108251072	Dispensable
ClinVar	chr11:g.108250983_108250983del	ATM	108250983	108250983	chr11	10	108250701	108251072	Dispensable
ClinVar	chr11:g.108250984_108250988del	ATM	108250984	108250988	chr11	10	108250701	108251072	Dispensable
ClinVar	chr11:g.108250985T>A	ATM	108250985	108250985	chr11	10	108250701	108251072	Dispensable
ClinVar	chr11:g.108250991_108250992insGAGTA	ATM	108250991	108250992	chr11	10	108250701	108251072	Dispensable
ClinVar	chr11:g.108250994_108250994del	ATM	108250994	108250994	chr11	10	108250701	108251072	Dispensable
ClinVar	chr11:g.108251002_108251002del	ATM	108251002	108251002	chr11	10	108250701	108251072	Dispensable
ClinVar	chr11:g.108251010_108251010del	ATM	108251010	108251010	chr11	10	108250701	108251072	Dispensable
ClinVar	chr11:g.108251012T>A	ATM	108251012	108251012	chr11	10	108250701	108251072	Dispensable
ClinVar	chr11:g.108251017G>T	ATM	108251017	108251017	chr11	10	108250701	108251072	Dispensable
ClinVar	chr11:g.108251029G>T	ATM	108251029	108251029	chr11	10	108250701	108251072	Dispensable
ClinVar	chr11:g.108251036G>A	ATM	108251036	108251036	chr11	10	108250701	108251072	Dispensable
ClinVar	chr11:g.108251037G>A	ATM	108251037	108251037	chr11	10	108250701	108251072	Dispensable
ClinVar	chr11:g.108251038A>T	ATM	108251038	108251038	chr11	10	108250701	108251072	Dispensable
ClinVar	chr11:g.108251041_108251041del	ATM	108251041	108251041	chr11	10	108250701	108251072	Dispensable
ClinVar	chr11:g.108251042_108251043insTAA	ATM	108251042	108251043	chr11	10	108250701	108251072	Dispensable
ClinVar	chr11:g.108251060_108251060delinsTA	ATM	108251060	108251060	chr11	10	108250701	108251072	Dispensable
ClinVar	chr11:g.108251060_108251061dup	ATM	108251060	108251061	chr11	10	108250701	108251072	Dispensable
ClinVar	chr11:g.108251063_108251064dup	ATM	108251063	108251064	chr11	10	108250701	108251072	Dispensable
ClinVar	chr11:g.108251072_108251072del	ATM	108251072	108251072	chr11	10	108250701	108251072	Dispensable
ClinVar	chr11:g.108251837T>A	ATM	108251837	108251837	chr11	11	108251837	108252031	Dispensable
ClinVar	chr11:g.108251843_108251874del	ATM	108251843	108251874	chr11	11	108251837	108252031	Dispensable
ClinVar	chr11:g.108251845_108251846dup	ATM	108251845	108251846	chr11	11	108251837	108252031	Dispensable
ClinVar	chr11:g.108251848_108251849delinsAA	ATM	108251848	108251849	chr11	11	108251837	108252031	Dispensable
ClinVar	chr11:g.108251852_108251852del	ATM	108251852	108251852	chr11	11	108251837	108252031	Dispensable
ClinVar	chr11:g.108251863_108251864dup	ATM	108251863	108251864	chr11	11	108251837	108252031	Dispensable
ClinVar	chr11:g.108251869_108251882del	ATM	108251869	108251882	chr11	11	108251837	108252031	Dispensable
ClinVar	chr11:g.108251872_108251872del	ATM	108251872	108251872	chr11	11	108251837	108252031	Dispensable
ClinVar	chr11:g.108251881_108251881del	ATM	108251881	108251881	chr11	11	108251837	108252031	Dispensable
ClinVar	chr11:g.108251886_108251886del	ATM	108251886	108251886	chr11	11	108251837	108252031	Dispensable
ClinVar	chr11:g.108251888_108251888del	ATM	108251888	108251888	chr11	11	108251837	108252031	Dispensable
ClinVar	chr11:g.108251891_108251896delinsTT	ATM	108251891	108251896	chr11	11	108251837	108252031	Dispensable
ClinVar	chr11:g.108251892_108251898del	ATM	108251892	108251898	chr11	11	108251837	108252031	Dispensable
ClinVar	chr11:g.108251893_108251894dup	ATM	108251893	108251894	chr11	11	108251837	108252031	Dispensable
ClinVar	chr11:g.108251894_108251894del	ATM	108251894	108251894	chr11	11	108251837	108252031	Dispensable
ClinVar	chr11:g.108251894_108251895del	ATM	108251894	108251895	chr11	11	108251837	108252031	Dispensable
ClinVar	chr11:g.108251901G>T	ATM	108251901	108251901	chr11	11	108251837	108252031	Dispensable
ClinVar	chr11:g.108251911_108251911del	ATM	108251911	108251911	chr11	11	108251837	108252031	Dispensable
ClinVar	chr11:g.108251918_108251918del	ATM	108251918	108251918	chr11	11	108251837	108252031	Dispensable
ClinVar	chr11:g.108251922_108251931del	ATM	108251922	108251931	chr11	11	108251837	108252031	Dispensable
ClinVar	chr11:g.108251923_108251923del	ATM	108251923	108251923	chr11	11	108251837	108252031	Dispensable
ClinVar	chr11:g.108251931_108251931del	ATM	108251931	108251931	chr11	11	108251837	108252031	Dispensable
ClinVar	chr11:g.108251944T>A	ATM	108251944	108251944	chr11	11	108251837	108252031	Dispensable
ClinVar	chr11:g.108251944_108251945dup	ATM	108251944	108251945	chr11	11	108251837	108252031	Dispensable
ClinVar	chr11:g.108251953C>A	ATM	108251953	108251953	chr11	11	108251837	108252031	Dispensable
ClinVar	chr11:g.108251953C>G	ATM	108251953	108251953	chr11	11	108251837	108252031	Dispensable
ClinVar	chr11:g.108251960_108251961dup	ATM	108251960	108251961	chr11	11	108251837	108252031	Dispensable
ClinVar	chr11:g.108251965G>A	ATM	108251965	108251965	chr11	11	108251837	108252031	Dispensable
ClinVar	chr11:g.108251966G>A	ATM	108251966	108251966	chr11	11	108251837	108252031	Dispensable
ClinVar	chr11:g.108251971T>A	ATM	108251971	108251971	chr11	11	108251837	108252031	Dispensable
ClinVar	chr11:g.108251971_108251972dup	ATM	108251971	108251972	chr11	11	108251837	108252031	Dispensable
ClinVar	chr11:g.108251971_108251975del	ATM	108251971	108251975	chr11	11	108251837	108252031	Dispensable
ClinVar	chr11:g.108251979C>T	ATM	108251979	108251979	chr11	11	108251837	108252031	Dispensable
ClinVar	chr11:g.108251980_108251983del	ATM	108251980	108251983	chr11	11	108251837	108252031	Dispensable
ClinVar	chr11:g.108251981_108251982dup	ATM	108251981	108251982	chr11	11	108251837	108252031	Dispensable
ClinVar	chr11:g.108251983T>A	ATM	108251983	108251983	chr11	11	108251837	108252031	Dispensable
ClinVar	chr11:g.108251991_108251991del	ATM	108251991	108251991	chr11	11	108251837	108252031	Dispensable
ClinVar	chr11:g.108251997G>T	ATM	108251997	108251997	chr11	11	108251837	108252031	Dispensable
ClinVar	chr11:g.108252008_108252009del	ATM	108252008	108252009	chr11	11	108251837	108252031	Dispensable
ClinVar	chr11:g.108252009G>T	ATM	108252009	108252009	chr11	11	108251837	108252031	Dispensable
ClinVar	chr11:g.108252010_108252010del	ATM	108252010	108252010	chr11	11	108251837	108252031	Dispensable
ClinVar	chr11:g.108252012_108252013del	ATM	108252012	108252013	chr11	11	108251837	108252031	Dispensable
ClinVar	chr11:g.108252029_108252029del	ATM	108252029	108252029	chr11	11	108251837	108252031	Dispensable
ClinVar	chr11:g.108252810_108252819del	ATM	108252810	108252819	chr11	12	108252817	108252912	Dispensable
ClinVar	chr11:g.108252816_108252817dup	ATM	108252816	108252817	chr11	12	108252817	108252912	Dispensable
ClinVar	chr11:g.108252824_108252824del	ATM	108252824	108252824	chr11	12	108252817	108252912	Dispensable
ClinVar	chr11:g.108252827_108252827del	ATM	108252827	108252827	chr11	12	108252817	108252912	Dispensable
ClinVar	chr11:g.108252831_108252832del	ATM	108252831	108252832	chr11	12	108252817	108252912	Dispensable
ClinVar	chr11:g.108252838_108252839delinsTT	ATM	108252838	108252839	chr11	12	108252817	108252912	Dispensable
ClinVar	chr11:g.108252849_108252849del	ATM	108252849	108252849	chr11	12	108252817	108252912	Dispensable
ClinVar	chr11:g.108252851_108252852dup	ATM	108252851	108252852	chr11	12	108252817	108252912	Dispensable
ClinVar	chr11:g.108252851_108252854del	ATM	108252851	108252854	chr11	12	108252817	108252912	Dispensable
ClinVar	chr11:g.108252852_108252852del	ATM	108252852	108252852	chr11	12	108252817	108252912	Dispensable
ClinVar	chr11:g.108252853_108252854del	ATM	108252853	108252854	chr11	12	108252817	108252912	Dispensable
ClinVar	chr11:g.108252856_108252857dup	ATM	108252856	108252857	chr11	12	108252817	108252912	Dispensable
ClinVar	chr11:g.108252858T>C	ATM	108252858	108252858	chr11	12	108252817	108252912	Dispensable
ClinVar	chr11:g.108252860_108252861dup	ATM	108252860	108252861	chr11	12	108252817	108252912	Dispensable
ClinVar	chr11:g.108252871_108252871del	ATM	108252871	108252871	chr11	12	108252817	108252912	Dispensable
ClinVar	chr11:g.108252872_108252872del	ATM	108252872	108252872	chr11	12	108252817	108252912	Dispensable
ClinVar	chr11:g.108252908G>T	ATM	108252908	108252908	chr11	12	108252817	108252912	Dispensable
ClinVar	chr11:g.108256199_108256218delinsCAAATTTATATT	ATM	108256199	108256218	chr11	14	108256215	108256340	Dispensable
ClinVar	chr11:g.108256200_108256218del	ATM	108256200	108256218	chr11	14	108256215	108256340	Dispensable
ClinVar	chr11:g.108256210_108256215del	ATM	108256210	108256215	chr11	14	108256215	108256340	Dispensable
ClinVar	chr11:g.108256215_108256215del	ATM	108256215	108256215	chr11	14	108256215	108256340	Dispensable
ClinVar	chr11:g.108256219_108256219del	ATM	108256219	108256219	chr11	14	108256215	108256340	Dispensable
ClinVar	chr11:g.108256223_108256223del	ATM	108256223	108256223	chr11	14	108256215	108256340	Dispensable
ClinVar	chr11:g.108256228_108256229del	ATM	108256228	108256229	chr11	14	108256215	108256340	Dispensable
ClinVar	chr11:g.108256234_108256234del	ATM	108256234	108256234	chr11	14	108256215	108256340	Dispensable
ClinVar	chr11:g.108256240_108256259del	ATM	108256240	108256259	chr11	14	108256215	108256340	Dispensable
ClinVar	chr11:g.108256241_108256242dup	ATM	108256241	108256242	chr11	14	108256215	108256340	Dispensable
ClinVar	chr11:g.108256246C>A	ATM	108256246	108256246	chr11	14	108256215	108256340	Dispensable
ClinVar	chr11:g.108256251_108256252dup	ATM	108256251	108256252	chr11	14	108256215	108256340	Dispensable
ClinVar	chr11:g.108256252_108256252del	ATM	108256252	108256252	chr11	14	108256215	108256340	Dispensable
ClinVar	chr11:g.108256255_108256261del	ATM	108256255	108256261	chr11	14	108256215	108256340	Dispensable
ClinVar	chr11:g.108256256_108256256delinsTTT	ATM	108256256	108256256	chr11	14	108256215	108256340	Dispensable
ClinVar	chr11:g.108256256_108256286del	ATM	108256256	108256286	chr11	14	108256215	108256340	Dispensable
ClinVar	chr11:g.108256276_108256276del	ATM	108256276	108256276	chr11	14	108256215	108256340	Dispensable
ClinVar	chr11:g.108256277C>G	ATM	108256277	108256277	chr11	14	108256215	108256340	Dispensable
ClinVar	chr11:g.108256280_108256280del	ATM	108256280	108256280	chr11	14	108256215	108256340	Dispensable
ClinVar	chr11:g.108256283_108256283del	ATM	108256283	108256283	chr11	14	108256215	108256340	Dispensable
ClinVar	chr11:g.108256284_108256285dup	ATM	108256284	108256285	chr11	14	108256215	108256340	Dispensable
ClinVar	chr11:g.108256288_108256289insGC	ATM	108256288	108256289	chr11	14	108256215	108256340	Dispensable
ClinVar	chr11:g.108256289_108256290dup	ATM	108256289	108256290	chr11	14	108256215	108256340	Dispensable
ClinVar	chr11:g.108256290_108256290del	ATM	108256290	108256290	chr11	14	108256215	108256340	Dispensable
ClinVar	chr11:g.108256291_108256292insTC	ATM	108256291	108256292	chr11	14	108256215	108256340	Dispensable
ClinVar	chr11:g.108256294_108256297del	ATM	108256294	108256297	chr11	14	108256215	108256340	Dispensable
ClinVar	chr11:g.108256306_108256306del	ATM	108256306	108256306	chr11	14	108256215	108256340	Dispensable
ClinVar	chr11:g.108256312_108256313dup	ATM	108256312	108256313	chr11	14	108256215	108256340	Dispensable
ClinVar	chr11:g.108256313T>A	ATM	108256313	108256313	chr11	14	108256215	108256340	Dispensable
ClinVar	chr11:g.108256315_108256318del	ATM	108256315	108256318	chr11	14	108256215	108256340	Dispensable
ClinVar	chr11:g.108256318C>G	ATM	108256318	108256318	chr11	14	108256215	108256340	Dispensable
ClinVar	chr11:g.108256324T>G	ATM	108256324	108256324	chr11	14	108256215	108256340	Dispensable
ClinVar	chr11:g.108256328_108256328del	ATM	108256328	108256328	chr11	14	108256215	108256340	Dispensable
ClinVar	chr11:g.108256336_108256336del	ATM	108256336	108256336	chr11	14	108256215	108256340	Dispensable
ClinVar	chr11:g.108257473_108257484del	ATM	108257473	108257484	chr11	15	108257481	108257606	Dispensable
ClinVar	chr11:g.108257484_108257485dup	ATM	108257484	108257485	chr11	15	108257481	108257606	Dispensable
ClinVar	chr11:g.108257490C>T	ATM	108257490	108257490	chr11	15	108257481	108257606	Dispensable
ClinVar	chr11:g.108257499_108257499del	ATM	108257499	108257499	chr11	15	108257481	108257606	Dispensable
ClinVar	chr11:g.108257502G>T	ATM	108257502	108257502	chr11	15	108257481	108257606	Dispensable
ClinVar	chr11:g.108257506_108257507dup	ATM	108257506	108257507	chr11	15	108257481	108257606	Dispensable
ClinVar	chr11:g.108257517_108257517del	ATM	108257517	108257517	chr11	15	108257481	108257606	Dispensable
ClinVar	chr11:g.108257518_108257524del	ATM	108257518	108257524	chr11	15	108257481	108257606	Dispensable
ClinVar	chr11:g.108257525_108257525del	ATM	108257525	108257525	chr11	15	108257481	108257606	Dispensable
ClinVar	chr11:g.108257531_108257534del	ATM	108257531	108257534	chr11	15	108257481	108257606	Dispensable
ClinVar	chr11:g.108257533_108257534insATT	ATM	108257533	108257534	chr11	15	108257481	108257606	Dispensable
ClinVar	chr11:g.108257538G>T	ATM	108257538	108257538	chr11	15	108257481	108257606	Dispensable
ClinVar	chr11:g.108257546_108257547del	ATM	108257546	108257547	chr11	15	108257481	108257606	Dispensable
ClinVar	chr11:g.108257559A>T	ATM	108257559	108257559	chr11	15	108257481	108257606	Dispensable
ClinVar	chr11:g.108257564_108257565dup	ATM	108257564	108257565	chr11	15	108257481	108257606	Dispensable
ClinVar	chr11:g.108257567_108257567del	ATM	108257567	108257567	chr11	15	108257481	108257606	Dispensable
ClinVar	chr11:g.108257574_108257575dup	ATM	108257574	108257575	chr11	15	108257481	108257606	Dispensable
ClinVar	chr11:g.108257581_108257581del	ATM	108257581	108257581	chr11	15	108257481	108257606	Dispensable
ClinVar	chr11:g.108257593_108257594del	ATM	108257593	108257594	chr11	15	108257481	108257606	Dispensable
ClinVar	chr11:g.108257597_108257616del	ATM	108257597	108257616	chr11	15	108257481	108257606	Dispensable
ClinVar	chr11:g.108257601_108257601del	ATM	108257601	108257601	chr11	15	108257481	108257606	Dispensable
ClinVar	chr11:g.108258985_108258986dup	ATM	108258985	108258986	chr11	16	108258986	108259075	Dispensable
ClinVar	chr11:g.108259009_108259009del	ATM	108259009	108259009	chr11	16	108258986	108259075	Dispensable
ClinVar	chr11:g.108259013_108259013del	ATM	108259013	108259013	chr11	16	108258986	108259075	Dispensable
ClinVar	chr11:g.108259018_108259018del	ATM	108259018	108259018	chr11	16	108258986	108259075	Dispensable
ClinVar	chr11:g.108259035_108259035del	ATM	108259035	108259035	chr11	16	108258986	108259075	Dispensable
ClinVar	chr11:g.108259035_108259036dup	ATM	108259035	108259036	chr11	16	108258986	108259075	Dispensable
ClinVar	chr11:g.108259035_108259037del	ATM	108259035	108259037	chr11	16	108258986	108259075	Dispensable
ClinVar	chr11:g.108259036_108259036del	ATM	108259036	108259036	chr11	16	108258986	108259075	Dispensable
ClinVar	chr11:g.108259041_108259041del	ATM	108259041	108259041	chr11	16	108258986	108259075	Dispensable
ClinVar	chr11:g.108259046_108259046del	ATM	108259046	108259046	chr11	16	108258986	108259075	Dispensable
ClinVar	chr11:g.108259050_108259050del	ATM	108259050	108259050	chr11	16	108258986	108259075	Dispensable
ClinVar	chr11:g.108259067A>T	ATM	108259067	108259067	chr11	16	108258986	108259075	Dispensable
ClinVar	chr11:g.108259070_108259074del	ATM	108259070	108259074	chr11	16	108258986	108259075	Dispensable
ClinVar	chr11:g.108259071_108259071del	ATM	108259071	108259071	chr11	16	108258986	108259075	Dispensable
ClinVar	chr11:g.108259071_108259072dup	ATM	108259071	108259072	chr11	16	108258986	108259075	Dispensable
ClinVar	chr11:g.108259073_108259079del	ATM	108259073	108259079	chr11	16	108258986	108259075	Dispensable
ClinVar	chr11:g.108259074T>A	ATM	108259074	108259074	chr11	16	108258986	108259075	Dispensable
ClinVar	chr11:g.108259074T>G	ATM	108259074	108259074	chr11	16	108258986	108259075	Dispensable
ClinVar	chr11:g.108297292_108297292del	ATM	108297292	108297292	chr11	33	108297287	108297382	Dispensable
ClinVar	chr11:g.108297295C>T	ATM	108297295	108297295	chr11	33	108297287	108297382	Dispensable
ClinVar	chr11:g.108297300_108297300del	ATM	108297300	108297300	chr11	33	108297287	108297382	Dispensable
ClinVar	chr11:g.108297305_108297305del	ATM	108297305	108297305	chr11	33	108297287	108297382	Dispensable
ClinVar	chr11:g.108297309_108297309del	ATM	108297309	108297309	chr11	33	108297287	108297382	Dispensable
ClinVar	chr11:g.108297334C>T	ATM	108297334	108297334	chr11	33	108297287	108297382	Dispensable
ClinVar	chr11:g.108297334_108297335del	ATM	108297334	108297335	chr11	33	108297287	108297382	Dispensable
ClinVar	chr11:g.108297335_108297336insATAAC	ATM	108297335	108297336	chr11	33	108297287	108297382	Dispensable
ClinVar	chr11:g.108297338T>A	ATM	108297338	108297338	chr11	33	108297287	108297382	Dispensable
ClinVar	chr11:g.108297348_108297348del	ATM	108297348	108297348	chr11	33	108297287	108297382	Dispensable
ClinVar	chr11:g.108297360_108297362delinsTCTTTAT	ATM	108297360	108297362	chr11	33	108297287	108297382	Dispensable
ClinVar	chr11:g.108297364_108297364del	ATM	108297364	108297364	chr11	33	108297287	108297382	Dispensable
ClinVar	chr11:g.108297367_108297368dup	ATM	108297367	108297368	chr11	33	108297287	108297382	Dispensable
ClinVar	chr11:g.108297368_108297368del	ATM	108297368	108297368	chr11	33	108297287	108297382	Dispensable
ClinVar	chr11:g.108297373G>T	ATM	108297373	108297373	chr11	33	108297287	108297382	Dispensable
ClinVar	chr11:g.108297373_108297373del	ATM	108297373	108297373	chr11	33	108297287	108297382	Dispensable
ClinVar	chr11:g.113359383_113359383del	TTC12	113359383	113359383	chr11	17	113359363	113359461	Dispensable
ClinVar	chr11:g.117392523C>T	CEP164	117392523	117392523	chr11	19	117392496	117392627	Dispensable
ClinVar	chr11:g.117392613_117392613del	CEP164	117392613	117392613	chr11	19	117392496	117392627	Dispensable
ClinVar	chr11:g.117393004_117393005dup	CEP164	117393004	117393005	chr11	20	117393004	117393126	Dispensable
ClinVar	chr11:g.117393042_117393043dup	CEP164	117393042	117393043	chr11	20	117393004	117393126	Dispensable
ClinVar	chr11:g.117393072_117393072del	CEP164	117393072	117393072	chr11	20	117393004	117393126	Dispensable
ClinVar	chr11:g.117394389G>T	CEP164	117394389	117394389	chr11	21	117394350	117394493	Dispensable
ClinVar	chr11:g.117394419_117394422del	CEP164	117394419	117394422	chr11	21	117394350	117394493	Dispensable
ClinVar	chr11:g.117394965A>T	CEP164	117394965	117394965	chr11	22	117394920	117395003	Dispensable
ClinVar	chr11:g.117394995G>T	CEP164	117394995	117394995	chr11	22	117394920	117395003	Dispensable
ClinVar	chr11:g.117395141G>T	CEP164	117395141	117395141	chr11	23	117395123	117395191	Dispensable
ClinVar	chr12:g.4682299C>T	NDUFA9	4682299	4682299	chr12	9	4682205	4682300	Dispensable
ClinVar	chr12:g.15658132G>A	EPS8	15658132	15658132	chr12	12	15658079	15658153	Dispensable
ClinVar	chr12:g.21575896_21575896del	GYS2	21575896	21575896	chr12	3	21575866	21576057	Dispensable
ClinVar	chr12:g.21575904_21575904del	GYS2	21575904	21575904	chr12	3	21575866	21576057	Dispensable
ClinVar	chr12:g.21575922G>A	GYS2	21575922	21575922	chr12	3	21575866	21576057	Dispensable
ClinVar	chr12:g.21575984_21575985del	GYS2	21575984	21575985	chr12	3	21575866	21576057	Dispensable
ClinVar	chr12:g.21575986_21576002del	GYS2	21575986	21576002	chr12	3	21575866	21576057	Dispensable
ClinVar	chr12:g.21576049_21576049del	GYS2	21576049	21576049	chr12	3	21575866	21576057	Dispensable
ClinVar	chr12:g.23755647C>A	SOX5	23755647	23755647	chr12	4	23755638	23755724	Dispensable
ClinVar	chr12:g.23755651_23755652del	SOX5	23755651	23755652	chr12	4	23755638	23755724	Dispensable
ClinVar	chr12:g.23755687C>T	SOX5	23755687	23755687	chr12	4	23755638	23755724	Dispensable
ClinVar	chr12:g.23755688C>T	SOX5	23755688	23755688	chr12	4	23755638	23755724	Dispensable
ClinVar	chr12:g.30665228G>A	IPO8	30665228	30665228	chr12	13	30665220	30665309	Dispensable
ClinVar	chr12:g.31094609_31094625del	DDX11	31094609	31094625	chr12	13	31094590	31094634	Dispensable
ClinVar	chr12:g.32638756_32638757dup	FGD4	32638756	32638757	chr12	16	32638655	32638795	Dispensable
ClinVar	chr12:g.32638783_32638784dup	FGD4	32638783	32638784	chr12	16	32638655	32638795	Dispensable
ClinVar	chr12:g.32638787_32638788dup	FGD4	32638787	32638788	chr12	16	32638655	32638795	Dispensable
ClinVar	chr12:g.32638788_32638788del	FGD4	32638788	32638788	chr12	16	32638655	32638795	Dispensable
ClinVar	chr12:g.32638793C>T	FGD4	32638793	32638793	chr12	16	32638655	32638795	Dispensable
ClinVar	chr12:g.40910073_40910073del	CNTN1	40910073	40910073	chr12	3	40910073	40910105	Dispensable
ClinVar	chr12:g.45837636_45837637dup	ARID2	45837636	45837637	chr12	10	45837498	45837707	Dispensable
ClinVar	chr12:g.45839330_45839330del	ARID2	45839330	45839330	chr12	11	45839329	45839496	Dispensable
ClinVar	chr12:g.45839331_45839335del	ARID2	45839331	45839335	chr12	11	45839329	45839496	Dispensable
ClinVar	chr12:g.45839336_45839339del	ARID2	45839336	45839339	chr12	11	45839329	45839496	Dispensable
ClinVar	chr12:g.45839478_45839484del	ARID2	45839478	45839484	chr12	11	45839329	45839496	Dispensable
ClinVar	chr12:g.49045922_49045922del	KMT2D	49045922	49045922	chr12	19	49045920	49045967	Dispensable
ClinVar	chr12:g.49045951_49045951del	KMT2D	49045951	49045951	chr12	19	49045920	49045967	Dispensable
ClinVar	chr12:g.66377046_66377046del	GRIP1	66377046	66377046	chr12	22	66377017	66377061	Dispensable
ClinVar	chr12:g.68709298C>T	NUP107	68709298	68709298	chr12	9	68709238	68709309	Dispensable
ClinVar	chr12:g.68715720C>T	NUP107	68715720	68715720	chr12	12	68715627	68715740	Dispensable
ClinVar	chr12:g.68715734_68715738del	NUP107	68715734	68715738	chr12	12	68715627	68715740	Dispensable
ClinVar	chr12:g.80355771_80355771del	OTOGL	80355771	80355771	chr12	47	80355736	80355948	Dispensable
ClinVar	chr12:g.80355786_80355786del	OTOGL	80355786	80355786	chr12	47	80355736	80355948	Dispensable
ClinVar	chr12:g.80355883_80355883del	OTOGL	80355883	80355883	chr12	47	80355736	80355948	Dispensable
ClinVar	chr12:g.80355923G>A	OTOGL	80355923	80355923	chr12	47	80355736	80355948	Dispensable
ClinVar	chr12:g.80356435T>A	OTOGL	80356435	80356435	chr12	48	80356416	80356520	Dispensable
ClinVar	chr12:g.80358292G>T	OTOGL	80358292	80358292	chr12	50	80358248	80358349	Dispensable
ClinVar	chr12:g.80370582_80370583del	OTOGL	80370582	80370583	chr12	56	80370570	80370689	Dispensable
ClinVar	chr12:g.80370653_80370654dup	OTOGL	80370653	80370654	chr12	56	80370570	80370689	Dispensable
ClinVar	chr12:g.89459667_89459668dup	POC1B	89459667	89459668	chr12	10	89459638	89459718	Dispensable
ClinVar	chr12:g.89459671_89459672del	POC1B	89459671	89459672	chr12	10	89459638	89459718	Dispensable
ClinVar	chr12:g.89459690_89459690del	POC1B	89459690	89459690	chr12	10	89459638	89459718	Dispensable
ClinVar	chr12:g.89459697_89459697del	POC1B	89459697	89459697	chr12	10	89459638	89459718	Dispensable
ClinVar	chr12:g.96519007G>A	CFAP54	96519007	96519007	chr12	6	96518928	96519071	Dispensable
ClinVar	chr12:g.96519066G>A	CFAP54	96519066	96519066	chr12	6	96518928	96519071	Dispensable
ClinVar	chr12:g.96521869C>T	CFAP54	96521869	96521869	chr12	7	96521857	96521970	Dispensable
ClinVar	chr12:g.96651600C>T	CFAP54	96651600	96651600	chr12	36	96651588	96651815	Dispensable
ClinVar	chr12:g.100315677T>A	SCYL2	100315677	100315677	chr12	9	100315558	100315734	Dispensable
ClinVar	chr12:g.101760044_101760045dup	GNPTAB	101760044	101760045	chr12	16	101760030	101760143	Dispensable
ClinVar	chr12:g.101760080G>A	GNPTAB	101760080	101760080	chr12	16	101760030	101760143	Dispensable
ClinVar	chr12:g.101760082_101760083dup	GNPTAB	101760082	101760083	chr12	16	101760030	101760143	Dispensable
ClinVar	chr12:g.101760106G>C	GNPTAB	101760106	101760106	chr12	16	101760030	101760143	Dispensable
ClinVar	chr12:g.109486479T>G	UBE3B	109486479	109486479	chr12	6	109486471	109486575	Dispensable
ClinVar	chr12:g.109503155_109503156dup	UBE3B	109503155	109503156	chr12	14	109503023	109503190	Dispensable
ClinVar	chr12:g.109503182_109503183dup	UBE3B	109503182	109503183	chr12	14	109503023	109503190	Dispensable
ClinVar	chr12:g.110642332_110642332del	TCTN1	110642332	110642332	chr12	11	110642249	110642389	Dispensable
ClinVar	chr12:g.110642341_110642341del	TCTN1	110642341	110642341	chr12	11	110642249	110642389	Dispensable
ClinVar	chr12:g.116019246_116019246del	MED13L	116019246	116019246	chr12	7	116019224	116019412	Dispensable
ClinVar	chr12:g.116019355_116019355del	MED13L	116019355	116019355	chr12	7	116019224	116019412	Dispensable
ClinVar	chr12:g.121805154_121805154del	SETD1B	121805154	121805154	chr12	3	121805118	121805216	Dispensable
ClinVar	chr12:g.123929736_123929736del	DNAH10	123929736	123929736	chr12	72	123929664	123929759	Dispensable
ClinVar	chr12:g.132632675_132632675del	POLE	132632675	132632675	chr12	44	132632664	132632795	Dispensable
ClinVar	chr12:g.132632682_132632682del	POLE	132632682	132632682	chr12	44	132632664	132632795	Dispensable
ClinVar	chr12:g.132632693_132632693del	POLE	132632693	132632693	chr12	44	132632664	132632795	Dispensable
ClinVar	chr12:g.132632772_132632773dup	POLE	132632772	132632773	chr12	44	132632664	132632795	Dispensable
ClinVar	chr12:g.132632774_132632774del	POLE	132632774	132632774	chr12	44	132632664	132632795	Dispensable
ClinVar	chr12:g.132632777_132632777del	POLE	132632777	132632777	chr12	44	132632664	132632795	Dispensable
ClinVar	chr12:g.132643876_132643878delinsAG	POLE	132643876	132643878	chr12	33	132643837	132643977	Dispensable
ClinVar	chr12:g.132643895_132643896del	POLE	132643895	132643896	chr12	33	132643837	132643977	Dispensable
ClinVar	chr12:g.132643905G>A	POLE	132643905	132643905	chr12	33	132643837	132643977	Dispensable
ClinVar	chr12:g.132643906G>C	POLE	132643906	132643906	chr12	33	132643837	132643977	Dispensable
ClinVar	chr12:g.132643925G>C	POLE	132643925	132643925	chr12	33	132643837	132643977	Dispensable
ClinVar	chr12:g.132643932C>A	POLE	132643932	132643932	chr12	33	132643837	132643977	Dispensable
ClinVar	chr12:g.132643932_132643938del	POLE	132643932	132643938	chr12	33	132643837	132643977	Dispensable
ClinVar	chr12:g.132643947_132643948delinsA	POLE	132643947	132643948	chr12	33	132643837	132643977	Dispensable
ClinVar	chr12:g.132643971_132643996del	POLE	132643971	132643996	chr12	33	132643837	132643977	Dispensable
ClinVar	chr12:g.132648933_132648933del	POLE	132648933	132648933	chr12	32	132648929	132649072	Dispensable
ClinVar	chr12:g.132648939_132648940insGACT	POLE	132648939	132648940	chr12	32	132648929	132649072	Dispensable
ClinVar	chr12:g.132648948_132648949dup	POLE	132648948	132648949	chr12	32	132648929	132649072	Dispensable
ClinVar	chr12:g.132648974_132648975dup	POLE	132648974	132648975	chr12	32	132648929	132649072	Dispensable
ClinVar	chr12:g.132648987_132648988dup	POLE	132648987	132648988	chr12	32	132648929	132649072	Dispensable
ClinVar	chr12:g.132649040_132649040del	POLE	132649040	132649040	chr12	32	132648929	132649072	Dispensable
ClinVar	chr12:g.132649064_132649064del	POLE	132649064	132649064	chr12	32	132648929	132649072	Dispensable
ClinVar	chr12:g.132649694_132649695insCGGGG	POLE	132649694	132649695	chr12	30	132649677	132649889	Dispensable
ClinVar	chr12:g.132649718G>A	POLE	132649718	132649718	chr12	30	132649677	132649889	Dispensable
ClinVar	chr12:g.132649719C>T	POLE	132649719	132649719	chr12	30	132649677	132649889	Dispensable
ClinVar	chr12:g.132649766_132649766del	POLE	132649766	132649766	chr12	30	132649677	132649889	Dispensable
ClinVar	chr12:g.132649781_132649781del	POLE	132649781	132649781	chr12	30	132649677	132649889	Dispensable
ClinVar	chr12:g.132649794_132649794del	POLE	132649794	132649794	chr12	30	132649677	132649889	Dispensable
ClinVar	chr12:g.132649825_132649831del	POLE	132649825	132649831	chr12	30	132649677	132649889	Dispensable
ClinVar	chr12:g.132649831_132649832insTA	POLE	132649831	132649832	chr12	30	132649677	132649889	Dispensable
ClinVar	chr12:g.132649851_132649852dup	POLE	132649851	132649852	chr12	30	132649677	132649889	Dispensable
ClinVar	chr12:g.132657400_132657400del	POLE	132657400	132657400	chr12	28	132657349	132657429	Dispensable
ClinVar	chr12:g.132657402_132657402del	POLE	132657402	132657402	chr12	28	132657349	132657429	Dispensable
ClinVar	chr12:g.132657412G>T	POLE	132657412	132657412	chr12	28	132657349	132657429	Dispensable
ClinVar	chr12:g.132657416_132657416del	POLE	132657416	132657416	chr12	28	132657349	132657429	Dispensable
ClinVar	chr12:g.132657419C>T	POLE	132657419	132657419	chr12	28	132657349	132657429	Dispensable
ClinVar	chr12:g.132668371T>A	POLE	132668371	132668371	chr12	19	132668356	132668502	Dispensable
ClinVar	chr12:g.132668375_132668375del	POLE	132668375	132668375	chr12	19	132668356	132668502	Dispensable
ClinVar	chr12:g.132668419_132668420dup	POLE	132668419	132668420	chr12	19	132668356	132668502	Dispensable
ClinVar	chr12:g.132668429_132668429del	POLE	132668429	132668429	chr12	19	132668356	132668502	Dispensable
ClinVar	chr12:g.132668438_132668439del	POLE	132668438	132668439	chr12	19	132668356	132668502	Dispensable
ClinVar	chr12:g.132668795_132668818del	POLE	132668795	132668818	chr12	17	132668811	132668939	Dispensable
ClinVar	chr12:g.132668841G>T	POLE	132668841	132668841	chr12	17	132668811	132668939	Dispensable
ClinVar	chr12:g.132668871_132668872dup	POLE	132668871	132668872	chr12	17	132668811	132668939	Dispensable
ClinVar	chr12:g.132668887_132668896del	POLE	132668887	132668896	chr12	17	132668811	132668939	Dispensable
ClinVar	chr12:g.132668894_132668895del	POLE	132668894	132668895	chr12	17	132668811	132668939	Dispensable
ClinVar	chr12:g.132672221_132672222del	POLE	132672221	132672222	chr12	16	132672215	132672322	Dispensable
ClinVar	chr12:g.132672237_132672237del	POLE	132672237	132672237	chr12	16	132672215	132672322	Dispensable
ClinVar	chr12:g.132672247_132672250del	POLE	132672247	132672250	chr12	16	132672215	132672322	Dispensable
ClinVar	chr12:g.132672273_132672285del	POLE	132672273	132672285	chr12	16	132672215	132672322	Dispensable
ClinVar	chr12:g.132672301_132672301del	POLE	132672301	132672301	chr12	16	132672215	132672322	Dispensable
ClinVar	chr12:g.132672639G>T	POLE	132672639	132672639	chr12	15	132672627	132672839	Dispensable
ClinVar	chr12:g.132672640_132672640del	POLE	132672640	132672640	chr12	15	132672627	132672839	Dispensable
ClinVar	chr12:g.132672644_132672645insGTA	POLE	132672644	132672645	chr12	15	132672627	132672839	Dispensable
ClinVar	chr12:g.132672665_132672666del	POLE	132672665	132672666	chr12	15	132672627	132672839	Dispensable
ClinVar	chr12:g.132672680_132672690del	POLE	132672680	132672690	chr12	15	132672627	132672839	Dispensable
ClinVar	chr12:g.132672687_132672688dup	POLE	132672687	132672688	chr12	15	132672627	132672839	Dispensable
ClinVar	chr12:g.132672688_132672689del	POLE	132672688	132672689	chr12	15	132672627	132672839	Dispensable
ClinVar	chr12:g.132672704_132672705dup	POLE	132672704	132672705	chr12	15	132672627	132672839	Dispensable
ClinVar	chr12:g.132672712_132672715delinsTACGTCCGTCAGCTT	POLE	132672712	132672715	chr12	15	132672627	132672839	Dispensable
ClinVar	chr12:g.132672749G>A	POLE	132672749	132672749	chr12	15	132672627	132672839	Dispensable
ClinVar	chr12:g.132672759_132672760dup	POLE	132672759	132672760	chr12	15	132672627	132672839	Dispensable
ClinVar	chr12:g.132672790_132672817del	POLE	132672790	132672817	chr12	15	132672627	132672839	Dispensable
ClinVar	chr12:g.132672791G>A	POLE	132672791	132672791	chr12	15	132672627	132672839	Dispensable
ClinVar	chr12:g.132672825_132672825del	POLE	132672825	132672825	chr12	15	132672627	132672839	Dispensable
ClinVar	chr12:g.132673167_132673167del	POLE	132673167	132673167	chr12	14	132673164	132673277	Dispensable
ClinVar	chr12:g.132673225_132673228del	POLE	132673225	132673228	chr12	14	132673164	132673277	Dispensable
ClinVar	chr12:g.132673227G>C	POLE	132673227	132673227	chr12	14	132673164	132673277	Dispensable
ClinVar	chr12:g.132673234_132673235del	POLE	132673234	132673235	chr12	14	132673164	132673277	Dispensable
ClinVar	chr12:g.132673236_132673237dup	POLE	132673236	132673237	chr12	14	132673164	132673277	Dispensable
ClinVar	chr12:g.132673261G>A	POLE	132673261	132673261	chr12	14	132673164	132673277	Dispensable
ClinVar	chr12:g.132673265A>G	POLE	132673265	132673265	chr12	14	132673164	132673277	Dispensable
ClinVar	chr12:g.132673277_132673277del	POLE	132673277	132673277	chr12	14	132673164	132673277	Dispensable
ClinVar	chr12:g.132680178C>T	POLE	132680178	132680178	chr12	4	132680178	132680222	Dispensable
ClinVar	chr12:g.132680197_132680197del	POLE	132680197	132680197	chr12	4	132680178	132680222	Dispensable
ClinVar	chr12:g.132680200_132680201dup	POLE	132680200	132680201	chr12	4	132680178	132680222	Dispensable
ClinVar	chr12:g.132680205_132680205del	POLE	132680205	132680205	chr12	4	132680178	132680222	Dispensable
ClinVar	chr12:g.132680656_132680656del	POLE	132680656	132680656	chr12	3	132680607	132680687	Dispensable
ClinVar	chr12:g.132680677_132680677del	POLE	132680677	132680677	chr12	3	132680607	132680687	Dispensable
ClinVar	chr13:g.35056043C>T	NBEA	35056043	35056043	chr13	7	35056010	35056129	Dispensable
ClinVar	chr13:g.35056072T>G	NBEA	35056072	35056072	chr13	7	35056010	35056129	Dispensable
ClinVar	chr13:g.35058724_35058725dup	NBEA	35058724	35058725	chr13	8	35058717	35058863	Dispensable
ClinVar	chr13:g.36331509_36331513del	SPART	36331509	36331513	chr13	3	36331399	36331596	Dispensable
ClinVar	chr13:g.36331521_36331522dup	SPART	36331521	36331522	chr13	3	36331399	36331596	Dispensable
ClinVar	chr13:g.36331551_36331554del	SPART	36331551	36331554	chr13	3	36331399	36331596	Dispensable
ClinVar	chr13:g.36331560_36331563del	SPART	36331560	36331563	chr13	3	36331399	36331596	Dispensable
ClinVar	chr13:g.48364894_48364895del	RB1	48364894	48364895	chr13	9	48364894	48364971	Dispensable
ClinVar	chr13:g.48364896_48364897dup	RB1	48364896	48364897	chr13	9	48364894	48364971	Dispensable
ClinVar	chr13:g.48364897_48364897del	RB1	48364897	48364897	chr13	9	48364894	48364971	Dispensable
ClinVar	chr13:g.48364908T>A	RB1	48364908	48364908	chr13	9	48364894	48364971	Dispensable
ClinVar	chr13:g.48364912_48364912del	RB1	48364912	48364912	chr13	9	48364894	48364971	Dispensable
ClinVar	chr13:g.48364917_48364917del	RB1	48364917	48364917	chr13	9	48364894	48364971	Dispensable
ClinVar	chr13:g.48364921_48364921del	RB1	48364921	48364921	chr13	9	48364894	48364971	Dispensable
ClinVar	chr13:g.48364923_48364923del	RB1	48364923	48364923	chr13	9	48364894	48364971	Dispensable
ClinVar	chr13:g.48364924_48364924del	RB1	48364924	48364924	chr13	9	48364894	48364971	Dispensable
ClinVar	chr13:g.48364933_48364933del	RB1	48364933	48364933	chr13	9	48364894	48364971	Dispensable
ClinVar	chr13:g.48364969G>T	RB1	48364969	48364969	chr13	9	48364894	48364971	Dispensable
ClinVar	chr13:g.110644440_110644441dup	CARS2	110644440	110644441	chr13	13	110644385	110644483	Dispensable
ClinVar	chr14:g.21303347_21303354del	RPGRIP1	21303347	21303354	chr14	6	21303331	21303543	Dispensable
ClinVar	chr14:g.21303405_21303406dup	RPGRIP1	21303405	21303406	chr14	6	21303331	21303543	Dispensable
ClinVar	chr14:g.21303407_21303408del	RPGRIP1	21303407	21303408	chr14	6	21303331	21303543	Dispensable
ClinVar	chr14:g.21303418_21303419dup	RPGRIP1	21303418	21303419	chr14	6	21303331	21303543	Dispensable
ClinVar	chr14:g.21303454_21303454del	RPGRIP1	21303454	21303454	chr14	6	21303331	21303543	Dispensable
ClinVar	chr14:g.21303510C>G	RPGRIP1	21303510	21303510	chr14	6	21303331	21303543	Dispensable
ClinVar	chr14:g.21303515G>T	RPGRIP1	21303515	21303515	chr14	6	21303331	21303543	Dispensable
ClinVar	chr14:g.21303542C>T	RPGRIP1	21303542	21303542	chr14	6	21303331	21303543	Dispensable
ClinVar	chr14:g.21401445C>T	CHD8	21401445	21401445	chr14	21	21401403	21401513	Dispensable
ClinVar	chr14:g.21401461_21401461del	CHD8	21401461	21401461	chr14	21	21401403	21401513	Dispensable
ClinVar	chr14:g.21401495C>A	CHD8	21401495	21401495	chr14	21	21401403	21401513	Dispensable
ClinVar	chr14:g.35572678G>C	RALGAPA1	35572678	35572678	chr14	38	35572560	35572718	Dispensable
ClinVar	chr14:g.35595687_35595688dup	RALGAPA1	35595687	35595688	chr14	37	35595634	35595789	Dispensable
ClinVar	chr14:g.44999488C>T	TOGARAM1	44999488	44999488	chr14	3	44999363	44999497	Dispensable
ClinVar	chr14:g.44999497_44999497del	TOGARAM1	44999497	44999497	chr14	3	44999363	44999497	Dispensable
ClinVar	chr14:g.49846262G>A	NEMF	49846262	49846262	chr14	4	49846140	49846265	Dispensable
ClinVar	chr14:g.50908878_50908879dup	PYGL	50908878	50908879	chr14	18	50908821	50908955	Dispensable
ClinVar	chr14:g.50908952G>C	PYGL	50908952	50908952	chr14	18	50908821	50908955	Dispensable
ClinVar	chr14:g.50923982C>T	PYGL	50923982	50923982	chr14	5	50923969	50924100	Dispensable
ClinVar	chr14:g.53093412_53093413dup	DDHD1	53093412	53093413	chr14	3	53093316	53093444	Dispensable
ClinVar	chr14:g.53093426A>T	DDHD1	53093426	53093426	chr14	3	53093316	53093444	Dispensable
ClinVar	chr14:g.53103724_53103724del	DDHD1	53103724	53103724	chr14	2	53103683	53103856	Dispensable
ClinVar	chr14:g.56615948_56615948del	TMEM260	56615948	56615948	chr14	8	56615944	56616027	Dispensable
ClinVar	chr14:g.58470611_58470621del	KIAA0586	58470611	58470621	chr14	17	58470613	58470723	Dispensable
ClinVar	chr14:g.58470706_58470706del	KIAA0586	58470706	58470706	chr14	17	58470613	58470723	Dispensable
ClinVar	chr14:g.58492141_58492150del	KIAA0586	58492141	58492150	chr14	26	58492144	58492275	Dispensable
ClinVar	chr14:g.58540097C>T	KIAA0586	58540097	58540097	chr14	30	58540071	58540136	Dispensable
ClinVar	chr14:g.58540136_58540137insGGAA	KIAA0586	58540136	58540137	chr14	30	58540071	58540136	Dispensable
ClinVar	chr14:g.64750117C>A	SPTB	64750117	64750117	chr14	34	64749981	64750154	Dispensable
ClinVar	chr14:g.67752458_67752458del	ZFYVE26	67752458	67752458	chr14	40	67752344	67752526	Dispensable
ClinVar	chr14:g.67752520G>A	ZFYVE26	67752520	67752520	chr14	40	67752344	67752526	Dispensable
ClinVar	chr14:g.67752520_67752520del	ZFYVE26	67752520	67752520	chr14	40	67752344	67752526	Dispensable
ClinVar	chr14:g.67753708_67753708del	ZFYVE26	67753708	67753708	chr14	39	67753707	67753766	Dispensable
ClinVar	chr14:g.67753751T>A	ZFYVE26	67753751	67753751	chr14	39	67753707	67753766	Dispensable
ClinVar	chr14:g.67755959G>A	ZFYVE26	67755959	67755959	chr14	36	67755948	67756145	Dispensable
ClinVar	chr14:g.67755977_67755977del	ZFYVE26	67755977	67755977	chr14	36	67755948	67756145	Dispensable
ClinVar	chr14:g.67756007G>A	ZFYVE26	67756007	67756007	chr14	36	67755948	67756145	Dispensable
ClinVar	chr14:g.67756023G>C	ZFYVE26	67756023	67756023	chr14	36	67755948	67756145	Dispensable
ClinVar	chr14:g.67756027_67756027del	ZFYVE26	67756027	67756027	chr14	36	67755948	67756145	Dispensable
ClinVar	chr14:g.67756124_67756124del	ZFYVE26	67756124	67756124	chr14	36	67755948	67756145	Dispensable
ClinVar	chr14:g.67756145C>A	ZFYVE26	67756145	67756145	chr14	36	67755948	67756145	Dispensable
ClinVar	chr14:g.67761474G>C	ZFYVE26	67761474	67761474	chr14	35	67761366	67761584	Dispensable
ClinVar	chr14:g.67761530G>A	ZFYVE26	67761530	67761530	chr14	35	67761366	67761584	Dispensable
ClinVar	chr14:g.67762212_67762212del	ZFYVE26	67762212	67762212	chr14	34	67762203	67762412	Dispensable
ClinVar	chr14:g.67762221_67762222dup	ZFYVE26	67762221	67762222	chr14	34	67762203	67762412	Dispensable
ClinVar	chr14:g.67762233_67762234dup	ZFYVE26	67762233	67762234	chr14	34	67762203	67762412	Dispensable
ClinVar	chr14:g.67762275_67762276dup	ZFYVE26	67762275	67762276	chr14	34	67762203	67762412	Dispensable
ClinVar	chr14:g.67762375C>T	ZFYVE26	67762375	67762375	chr14	34	67762203	67762412	Dispensable
ClinVar	chr14:g.67777582G>A	ZFYVE26	67777582	67777582	chr14	25	67777559	67777735	Dispensable
ClinVar	chr14:g.67777597G>A	ZFYVE26	67777597	67777597	chr14	25	67777559	67777735	Dispensable
ClinVar	chr14:g.67777687G>A	ZFYVE26	67777687	67777687	chr14	25	67777559	67777735	Dispensable
ClinVar	chr14:g.67777729G>A	ZFYVE26	67777729	67777729	chr14	25	67777559	67777735	Dispensable
ClinVar	chr14:g.67778155_67778156dup	ZFYVE26	67778155	67778156	chr14	24	67778126	67778248	Dispensable
ClinVar	chr14:g.67780272G>C	ZFYVE26	67780272	67780272	chr14	23	67780241	67780345	Dispensable
ClinVar	chr14:g.67780272_67780275del	ZFYVE26	67780272	67780275	chr14	23	67780241	67780345	Dispensable
ClinVar	chr14:g.67780282C>A	ZFYVE26	67780282	67780282	chr14	23	67780241	67780345	Dispensable
ClinVar	chr14:g.67780307C>T	ZFYVE26	67780307	67780307	chr14	23	67780241	67780345	Dispensable
ClinVar	chr14:g.67780316C>T	ZFYVE26	67780316	67780316	chr14	23	67780241	67780345	Dispensable
ClinVar	chr14:g.67785116_67785135del	ZFYVE26	67785116	67785135	chr14	19	67785059	67785277	Dispensable
ClinVar	chr14:g.67785179G>A	ZFYVE26	67785179	67785179	chr14	19	67785059	67785277	Dispensable
ClinVar	chr14:g.67785209_67785209del	ZFYVE26	67785209	67785209	chr14	19	67785059	67785277	Dispensable
ClinVar	chr14:g.67785233G>A	ZFYVE26	67785233	67785233	chr14	19	67785059	67785277	Dispensable
ClinVar	chr14:g.67785242G>A	ZFYVE26	67785242	67785242	chr14	19	67785059	67785277	Dispensable
ClinVar	chr14:g.67785909G>A	ZFYVE26	67785909	67785909	chr14	18	67785858	67786022	Dispensable
ClinVar	chr14:g.67785980_67785980del	ZFYVE26	67785980	67785980	chr14	18	67785858	67786022	Dispensable
ClinVar	chr14:g.67789399_67789399del	ZFYVE26	67789399	67789399	chr14	16	67789335	67789598	Dispensable
ClinVar	chr14:g.67789548_67789549dup	ZFYVE26	67789548	67789549	chr14	16	67789335	67789598	Dispensable
ClinVar	chr14:g.67789559_67789559del	ZFYVE26	67789559	67789559	chr14	16	67789335	67789598	Dispensable
ClinVar	chr14:g.67789562_67789562del	ZFYVE26	67789562	67789562	chr14	16	67789335	67789598	Dispensable
ClinVar	chr14:g.67789577_67789577del	ZFYVE26	67789577	67789577	chr14	16	67789335	67789598	Dispensable
ClinVar	chr14:g.67802154G>A	ZFYVE26	67802154	67802154	chr14	10	67802079	67802282	Dispensable
ClinVar	chr14:g.67802155G>T	ZFYVE26	67802155	67802155	chr14	10	67802079	67802282	Dispensable
ClinVar	chr14:g.67802160G>A	ZFYVE26	67802160	67802160	chr14	10	67802079	67802282	Dispensable
ClinVar	chr14:g.67802174G>T	ZFYVE26	67802174	67802174	chr14	10	67802079	67802282	Dispensable
ClinVar	chr14:g.67802224G>C	ZFYVE26	67802224	67802224	chr14	10	67802079	67802282	Dispensable
ClinVar	chr14:g.67802227_67802230del	ZFYVE26	67802227	67802230	chr14	10	67802079	67802282	Dispensable
ClinVar	chr14:g.67802241G>A	ZFYVE26	67802241	67802241	chr14	10	67802079	67802282	Dispensable
ClinVar	chr14:g.67805543_67805543del	ZFYVE26	67805543	67805543	chr14	7	67805454	67805618	Dispensable
ClinVar	chr14:g.67805602_67805602del	ZFYVE26	67805602	67805602	chr14	7	67805454	67805618	Dispensable
ClinVar	chr14:g.67809236_67809236del	ZFYVE26	67809236	67809236	chr14	4	67809200	67809289	Dispensable
ClinVar	chr14:g.67809255_67809255del	ZFYVE26	67809255	67809255	chr14	4	67809200	67809289	Dispensable
ClinVar	chr14:g.75775559C>T	TTLL5	75775559	75775559	chr14	22	75775484	75775630	Dispensable
ClinVar	chr14:g.75775597_75775597del	TTLL5	75775597	75775597	chr14	22	75775484	75775630	Dispensable
ClinVar	chr14:g.75775607_75775608dup	TTLL5	75775607	75775608	chr14	22	75775484	75775630	Dispensable
ClinVar	chr14:g.75782573C>T	TTLL5	75782573	75782573	chr14	25	75782487	75782573	Dispensable
ClinVar	chr14:g.75783183_75783183del	TTLL5	75783183	75783183	chr14	26	75783147	75783530	Dispensable
ClinVar	chr14:g.75783325_75783326dup	TTLL5	75783325	75783326	chr14	26	75783147	75783530	Dispensable
ClinVar	chr14:g.75783428_75783429dup	TTLL5	75783428	75783429	chr14	26	75783147	75783530	Dispensable
ClinVar	chr14:g.75783434C>T	TTLL5	75783434	75783434	chr14	26	75783147	75783530	Dispensable
ClinVar	chr14:g.77429763C>T	VIPAS39	77429763	77429763	chr14	17	77429681	77429767	Dispensable
ClinVar	chr14:g.77433880G>A	VIPAS39	77433880	77433880	chr14	16	77433842	77433931	Dispensable
ClinVar	chr14:g.88393409_88393413del	SPATA7	88393409	88393413	chr14	3	88393393	88393488	Dispensable
ClinVar	chr14:g.88393434C>T	SPATA7	88393434	88393434	chr14	3	88393393	88393488	Dispensable
ClinVar	chr14:g.88396189_88396189del	SPATA7	88396189	88396189	chr14	4	88396156	88396203	Dispensable
ClinVar	chr14:g.88431196_88431197dup	SPATA7	88431196	88431197	chr14	9	88431172	88431225	Dispensable
ClinVar	chr14:g.88433142G>T	SPATA7	88433142	88433142	chr14	10	88433135	88433212	Dispensable
ClinVar	chr14:g.88433177_88433178del	SPATA7	88433177	88433178	chr14	10	88433135	88433212	Dispensable
ClinVar	chr14:g.88433212_88433216delinsCT	SPATA7	88433212	88433216	chr14	10	88433135	88433212	Dispensable
ClinVar	chr14:g.88841436_88841437dup	TTC8	88841436	88841437	chr14	6	88841425	88841514	Dispensable
ClinVar	chr14:g.88841506_88841506del	TTC8	88841506	88841506	chr14	6	88841425	88841514	Dispensable
ClinVar	chr14:g.89984541C>T	TDP1	89984541	89984541	chr14	9	89984516	89984683	Dispensable
ClinVar	chr14:g.91339895C>A	CCDC88C	91339895	91339895	chr14	7	91339884	91340024	Dispensable
ClinVar	chr14:g.100337094C>A	WARS1	100337094	100337094	chr14	10	100337062	100337202	Dispensable
ClinVar	chr14:g.102450569G>A	TECPR2	102450569	102450569	chr14	15	102450560	102450649	Dispensable
ClinVar	chr14:g.102450575_102450576del	TECPR2	102450575	102450576	chr14	15	102450560	102450649	Dispensable
ClinVar	chr14:g.102450637_102450637del	TECPR2	102450637	102450637	chr14	15	102450560	102450649	Dispensable
ClinVar	chr15:g.40209644_40209644del	BUB1B	40209644	40209644	chr15	17	40209635	40209775	Dispensable
ClinVar	chr15:g.40209697_40209698dup	BUB1B	40209697	40209698	chr15	17	40209635	40209775	Dispensable
ClinVar	chr15:g.40209700_40209700del	BUB1B	40209700	40209700	chr15	17	40209635	40209775	Dispensable
ClinVar	chr15:g.42725142_42725148del	CDAN1	42725142	42725148	chr15	27	42725144	42725251	Dispensable
ClinVar	chr15:g.42729835A>C	CDAN1	42729835	42729835	chr15	16	42729796	42729885	Dispensable
ClinVar	chr15:g.42729883_42729883del	CDAN1	42729883	42729883	chr15	16	42729796	42729885	Dispensable
ClinVar	chr15:g.42733111_42733112dup	CDAN1	42733111	42733112	chr15	9	42733097	42733186	Dispensable
ClinVar	chr15:g.43017163G>A	UBR1	43017163	43017163	chr15	28	43017095	43017181	Dispensable
ClinVar	chr15:g.43047214G>A	UBR1	43047214	43047214	chr15	14	43047161	43047289	Dispensable
ClinVar	chr15:g.43210361_43210370del	EPB42	43210361	43210370	chr15	5	43210335	43210439	Dispensable
ClinVar	chr15:g.43253547G>A	TGM5	43253547	43253547	chr15	5	43253506	43253634	Dispensable
ClinVar	chr15:g.43253550_43253550del	TGM5	43253550	43253550	chr15	5	43253506	43253634	Dispensable
ClinVar	chr15:g.43601422G>A	STRC	43601422	43601422	chr15	24	43601396	43601551	Dispensable
ClinVar	chr15:g.43601481_43601481del	STRC	43601481	43601481	chr15	24	43601396	43601551	Dispensable
ClinVar	chr15:g.43601533C>A	STRC	43601533	43601533	chr15	24	43601396	43601551	Dispensable
ClinVar	chr15:g.43601536_43601536del	STRC	43601536	43601536	chr15	24	43601396	43601551	Dispensable
ClinVar	chr15:g.43610317G>A	STRC	43610317	43610317	chr15	15	43610312	43610437	Dispensable
ClinVar	chr15:g.43610326_43610326del	STRC	43610326	43610326	chr15	15	43610312	43610437	Dispensable
ClinVar	chr15:g.44592348_44592349dup	SPG11	44592348	44592349	chr15	27	44592331	44592438	Dispensable
ClinVar	chr15:g.44592374_44592375del	SPG11	44592374	44592375	chr15	27	44592331	44592438	Dispensable
ClinVar	chr15:g.44592387_44592387del	SPG11	44592387	44592387	chr15	27	44592331	44592438	Dispensable
ClinVar	chr15:g.44592401_44592401del	SPG11	44592401	44592401	chr15	27	44592331	44592438	Dispensable
ClinVar	chr15:g.44595273G>A	SPG11	44595273	44595273	chr15	26	44595259	44595459	Dispensable
ClinVar	chr15:g.44595314_44595314del	SPG11	44595314	44595314	chr15	26	44595259	44595459	Dispensable
ClinVar	chr15:g.44595332G>C	SPG11	44595332	44595332	chr15	26	44595259	44595459	Dispensable
ClinVar	chr15:g.44595359_44595360dup	SPG11	44595359	44595360	chr15	26	44595259	44595459	Dispensable
ClinVar	chr15:g.44596085G>A	SPG11	44596085	44596085	chr15	25	44596083	44596355	Dispensable
ClinVar	chr15:g.44596110_44596113del	SPG11	44596110	44596113	chr15	25	44596083	44596355	Dispensable
ClinVar	chr15:g.44596121G>A	SPG11	44596121	44596121	chr15	25	44596083	44596355	Dispensable
ClinVar	chr15:g.44596124G>A	SPG11	44596124	44596124	chr15	25	44596083	44596355	Dispensable
ClinVar	chr15:g.44596146C>T	SPG11	44596146	44596146	chr15	25	44596083	44596355	Dispensable
ClinVar	chr15:g.44596152C>T	SPG11	44596152	44596152	chr15	25	44596083	44596355	Dispensable
ClinVar	chr15:g.44596191_44596191del	SPG11	44596191	44596191	chr15	25	44596083	44596355	Dispensable
ClinVar	chr15:g.44596208_44596209dup	SPG11	44596208	44596209	chr15	25	44596083	44596355	Dispensable
ClinVar	chr15:g.44596209_44596210del	SPG11	44596209	44596210	chr15	25	44596083	44596355	Dispensable
ClinVar	chr15:g.44596226_44596226del	SPG11	44596226	44596226	chr15	25	44596083	44596355	Dispensable
ClinVar	chr15:g.44596240_44596241del	SPG11	44596240	44596241	chr15	25	44596083	44596355	Dispensable
ClinVar	chr15:g.44596265_44596265del	SPG11	44596265	44596265	chr15	25	44596083	44596355	Dispensable
ClinVar	chr15:g.44596280_44596280delinsTA	SPG11	44596280	44596280	chr15	25	44596083	44596355	Dispensable
ClinVar	chr15:g.44596282G>C	SPG11	44596282	44596282	chr15	25	44596083	44596355	Dispensable
ClinVar	chr15:g.44596319G>A	SPG11	44596319	44596319	chr15	25	44596083	44596355	Dispensable
ClinVar	chr15:g.44596344_44596345insAT	SPG11	44596344	44596345	chr15	25	44596083	44596355	Dispensable
ClinVar	chr15:g.44608486_44608487dup	SPG11	44608486	44608487	chr15	19	44608444	44608605	Dispensable
ClinVar	chr15:g.44608525_44608525del	SPG11	44608525	44608525	chr15	19	44608444	44608605	Dispensable
ClinVar	chr15:g.44608557G>A	SPG11	44608557	44608557	chr15	19	44608444	44608605	Dispensable
ClinVar	chr15:g.44608562_44608563dup	SPG11	44608562	44608563	chr15	19	44608444	44608605	Dispensable
ClinVar	chr15:g.44608576_44608577del	SPG11	44608576	44608577	chr15	19	44608444	44608605	Dispensable
ClinVar	chr15:g.44608585_44608586dup	SPG11	44608585	44608586	chr15	19	44608444	44608605	Dispensable
ClinVar	chr15:g.44615355_44615364del	SPG11	44615355	44615364	chr15	16	44615363	44615566	Dispensable
ClinVar	chr15:g.44615365G>T	SPG11	44615365	44615365	chr15	16	44615363	44615566	Dispensable
ClinVar	chr15:g.44615365G>C	SPG11	44615365	44615365	chr15	16	44615363	44615566	Dispensable
ClinVar	chr15:g.44615367_44615367del	SPG11	44615367	44615367	chr15	16	44615363	44615566	Dispensable
ClinVar	chr15:g.44615381_44615382dup	SPG11	44615381	44615382	chr15	16	44615363	44615566	Dispensable
ClinVar	chr15:g.44615384_44615385dup	SPG11	44615384	44615385	chr15	16	44615363	44615566	Dispensable
ClinVar	chr15:g.44615385_44615388del	SPG11	44615385	44615388	chr15	16	44615363	44615566	Dispensable
ClinVar	chr15:g.44615411A>T	SPG11	44615411	44615411	chr15	16	44615363	44615566	Dispensable
ClinVar	chr15:g.44615416A>C	SPG11	44615416	44615416	chr15	16	44615363	44615566	Dispensable
ClinVar	chr15:g.44615416_44615417del	SPG11	44615416	44615417	chr15	16	44615363	44615566	Dispensable
ClinVar	chr15:g.44615417_44615418dup	SPG11	44615417	44615418	chr15	16	44615363	44615566	Dispensable
ClinVar	chr15:g.44615451C>A	SPG11	44615451	44615451	chr15	16	44615363	44615566	Dispensable
ClinVar	chr15:g.44615487G>A	SPG11	44615487	44615487	chr15	16	44615363	44615566	Dispensable
ClinVar	chr15:g.44615487_44615489delinsATC	SPG11	44615487	44615489	chr15	16	44615363	44615566	Dispensable
ClinVar	chr15:g.44615525_44615528del	SPG11	44615525	44615528	chr15	16	44615363	44615566	Dispensable
ClinVar	chr15:g.44615538C>A	SPG11	44615538	44615538	chr15	16	44615363	44615566	Dispensable
ClinVar	chr15:g.44615551_44615552dup	SPG11	44615551	44615552	chr15	16	44615363	44615566	Dispensable
ClinVar	chr15:g.44615552_44615552del	SPG11	44615552	44615552	chr15	16	44615363	44615566	Dispensable
ClinVar	chr15:g.44615558_44615559dup	SPG11	44615558	44615559	chr15	16	44615363	44615566	Dispensable
ClinVar	chr15:g.44622766A>G	SPG11	44622766	44622766	chr15	12	44622728	44622799	Dispensable
ClinVar	chr15:g.44622779_44622779del	SPG11	44622779	44622779	chr15	12	44622728	44622799	Dispensable
ClinVar	chr15:g.44622794_44622794del	SPG11	44622794	44622794	chr15	12	44622728	44622799	Dispensable
ClinVar	chr15:g.44626345_44626345del	SPG11	44626345	44626345	chr15	11	44626331	44626507	Dispensable
ClinVar	chr15:g.44626377A>C	SPG11	44626377	44626377	chr15	11	44626331	44626507	Dispensable
ClinVar	chr15:g.44626377_44626377del	SPG11	44626377	44626377	chr15	11	44626331	44626507	Dispensable
ClinVar	chr15:g.44626395_44626395del	SPG11	44626395	44626395	chr15	11	44626331	44626507	Dispensable
ClinVar	chr15:g.44626411_44626412dup	SPG11	44626411	44626412	chr15	11	44626331	44626507	Dispensable
ClinVar	chr15:g.44626452_44626452del	SPG11	44626452	44626452	chr15	11	44626331	44626507	Dispensable
ClinVar	chr15:g.44629247_44629247del	SPG11	44629247	44629247	chr15	9	44629233	44629388	Dispensable
ClinVar	chr15:g.44629276_44629279del	SPG11	44629276	44629279	chr15	9	44629233	44629388	Dispensable
ClinVar	chr15:g.44629283_44629283del	SPG11	44629283	44629283	chr15	9	44629233	44629388	Dispensable
ClinVar	chr15:g.44629286_44629287insAT	SPG11	44629286	44629287	chr15	9	44629233	44629388	Dispensable
ClinVar	chr15:g.44629304G>C	SPG11	44629304	44629304	chr15	9	44629233	44629388	Dispensable
ClinVar	chr15:g.44629305_44629306del	SPG11	44629305	44629306	chr15	9	44629233	44629388	Dispensable
ClinVar	chr15:g.44652167G>C	SPG11	44652167	44652167	chr15	5	44652129	44652266	Dispensable
ClinVar	chr15:g.44652183_44652183del	SPG11	44652183	44652183	chr15	5	44652129	44652266	Dispensable
ClinVar	chr15:g.44652211C>A	SPG11	44652211	44652211	chr15	5	44652129	44652266	Dispensable
ClinVar	chr15:g.44659154G>A	SPG11	44659154	44659154	chr15	3	44659079	44659303	Dispensable
ClinVar	chr15:g.44659169_44659169del	SPG11	44659169	44659169	chr15	3	44659079	44659303	Dispensable
ClinVar	chr15:g.44659285_44659286del	SPG11	44659285	44659286	chr15	3	44659079	44659303	Dispensable
ClinVar	chr15:g.48760150_48760150del	CEP152	48760150	48760150	chr15	19	48760135	48760266	Dispensable
ClinVar	chr15:g.48760183_48760183del	CEP152	48760183	48760183	chr15	19	48760135	48760266	Dispensable
ClinVar	chr15:g.48760226_48760226del	CEP152	48760226	48760226	chr15	19	48760135	48760266	Dispensable
ClinVar	chr15:g.48760231C>T	CEP152	48760231	48760231	chr15	19	48760135	48760266	Dispensable
ClinVar	chr15:g.48760236G>A	CEP152	48760236	48760236	chr15	19	48760135	48760266	Dispensable
ClinVar	chr15:g.51517119G>A	DMXL2	51517119	51517119	chr15	14	51517078	51517167	Dispensable
ClinVar	chr15:g.51517146_51517147dup	DMXL2	51517146	51517147	chr15	14	51517078	51517167	Dispensable
ClinVar	chr15:g.53712771_53712772delinsAA	WDR72	53712771	53712772	chr15	7	53712772	53712891	Dispensable
ClinVar	chr15:g.53712775C>T	WDR72	53712775	53712775	chr15	7	53712772	53712891	Dispensable
ClinVar	chr15:g.53712828G>A	WDR72	53712828	53712828	chr15	7	53712772	53712891	Dispensable
ClinVar	chr15:g.57252455T>A	TCF12	57252455	57252455	chr15	15	57252421	57252492	Dispensable
ClinVar	chr15:g.57252456_57252457delinsTT	TCF12	57252456	57252457	chr15	15	57252421	57252492	Dispensable
ClinVar	chr15:g.57252482_57252483dup	TCF12	57252482	57252483	chr15	15	57252421	57252492	Dispensable
ClinVar	chr15:g.61921999_61922000dup	VPS13C	61921999	61922000	chr15	55	61921947	61922033	Dispensable
ClinVar	chr15:g.61922399G>A	VPS13C	61922399	61922399	chr15	54	61922397	61922762	Dispensable
ClinVar	chr15:g.61922492G>A	VPS13C	61922492	61922492	chr15	54	61922397	61922762	Dispensable
ClinVar	chr15:g.61922563G>C	VPS13C	61922563	61922563	chr15	54	61922397	61922762	Dispensable
ClinVar	chr15:g.61922646_61922646del	VPS13C	61922646	61922646	chr15	54	61922397	61922762	Dispensable
ClinVar	chr15:g.61925464_61925464del	VPS13C	61925464	61925464	chr15	53	61925456	61925548	Dispensable
ClinVar	chr15:g.61925536_61925536del	VPS13C	61925536	61925536	chr15	53	61925456	61925548	Dispensable
ClinVar	chr15:g.61947230_61947233del	VPS13C	61947230	61947233	chr15	43	61947193	61947309	Dispensable
ClinVar	chr15:g.61947292_61947292del	VPS13C	61947292	61947292	chr15	43	61947193	61947309	Dispensable
ClinVar	chr15:g.61963835C>A	VPS13C	61963835	61963835	chr15	32	61963835	61963951	Dispensable
ClinVar	chr15:g.61966130_61966131del	VPS13C	61966130	61966131	chr15	30	61966083	61966142	Dispensable
ClinVar	chr15:g.63640155_63640156dup	HERC1	63640155	63640156	chr15	61	63640152	63640445	Dispensable
ClinVar	chr15:g.63640177_63640177del	HERC1	63640177	63640177	chr15	61	63640152	63640445	Dispensable
ClinVar	chr15:g.63723305G>A	HERC1	63723305	63723305	chr15	19	63723182	63723355	Dispensable
ClinVar	chr15:g.63734745C>T	HERC1	63734745	63734745	chr15	13	63734724	63734849	Dispensable
ClinVar	chr15:g.66716438_66716438del	SMAD6	66716438	66716438	chr15	3	66716421	66716498	Dispensable
ClinVar	chr15:g.66716458_66716458del	SMAD6	66716458	66716458	chr15	3	66716421	66716498	Dispensable
ClinVar	chr15:g.66716496C>G	SMAD6	66716496	66716496	chr15	3	66716421	66716498	Dispensable
ClinVar	chr15:g.67231842_67231843dup	AAGAB	67231842	67231843	chr15	5	67231814	67231897	Dispensable
ClinVar	chr15:g.67231868G>A	AAGAB	67231868	67231868	chr15	5	67231814	67231897	Dispensable
ClinVar	chr15:g.67231876_67231876del	AAGAB	67231876	67231876	chr15	5	67231814	67231897	Dispensable
ClinVar	chr15:g.67236040C>T	AAGAB	67236040	67236040	chr15	4	67235979	67236068	Dispensable
ClinVar	chr15:g.67236041C>T	AAGAB	67236041	67236041	chr15	4	67235979	67236068	Dispensable
ClinVar	chr15:g.67236060G>A	AAGAB	67236060	67236060	chr15	4	67235979	67236068	Dispensable
ClinVar	chr15:g.76376309_76376310del	SCAPER	76376309	76376310	chr15	29	76376162	76376311	Dispensable
ClinVar	chr15:g.76621822_76621822del	SCAPER	76621822	76621822	chr15	22	76621764	76621829	Dispensable
ClinVar	chr15:g.76771874_76771874del	SCAPER	76771874	76771874	chr15	10	76771742	76771954	Dispensable
ClinVar	chr15:g.76771909G>A	SCAPER	76771909	76771909	chr15	10	76771742	76771954	Dispensable
ClinVar	chr15:g.84860045G>T	ALPK3	84860045	84860045	chr15	9	84860037	84860072	Dispensable
ClinVar	chr15:g.89323822_89323823dup	POLG	89323822	89323823	chr15	12	89323815	89323901	Dispensable
ClinVar	chr15:g.89323829G>A	POLG	89323829	89323829	chr15	12	89323815	89323901	Dispensable
ClinVar	chr15:g.89323838_89323838del	POLG	89323838	89323838	chr15	12	89323815	89323901	Dispensable
ClinVar	chr15:g.89323847G>A	POLG	89323847	89323847	chr15	12	89323815	89323901	Dispensable
ClinVar	chr15:g.89323874_89323887del	POLG	89323874	89323887	chr15	12	89323815	89323901	Dispensable
ClinVar	chr15:g.89323882A>C	POLG	89323882	89323882	chr15	12	89323815	89323901	Dispensable
ClinVar	chr15:g.90950262G>A	UNC45A	90950262	90950262	chr15	16	90950154	90950267	Dispensable
ClinVar	chr15:g.90953245G>C	UNC45A	90953245	90953245	chr15	19	90953155	90953310	Dispensable
ClinVar	chr15:g.91000504G>A	VPS33B	91000504	91000504	chr15	20	91000490	91000591	Dispensable
ClinVar	chr15:g.91000552G>A	VPS33B	91000552	91000552	chr15	20	91000490	91000591	Dispensable
ClinVar	chr15:g.91000561_91000562dup	VPS33B	91000561	91000562	chr15	20	91000490	91000591	Dispensable
ClinVar	chr15:g.91006018_91006019del	VPS33B	91006018	91006019	chr15	12	91005973	91006059	Dispensable
ClinVar	chr15:g.91007472_91007472del	VPS33B	91007472	91007472	chr15	8	91007469	91007573	Dispensable
ClinVar	chr15:g.91017831G>A	VPS33B	91017831	91017831	chr15	2	91017805	91017885	Dispensable
ClinVar	chr15:g.92981451_92981452dup	CHD2	92981451	92981452	chr15	24	92981365	92981457	Dispensable
ClinVar	chr16:g.100372_100373dup	NPRL3	100372	100373	chr16	8	100372	100509	Dispensable
ClinVar	chr16:g.100394C>A	NPRL3	100394	100394	chr16	8	100372	100509	Dispensable
ClinVar	chr16:g.100412_100413dup	NPRL3	100412	100413	chr16	8	100372	100509	Dispensable
ClinVar	chr16:g.100468C>T	NPRL3	100468	100468	chr16	8	100372	100509	Dispensable
ClinVar	chr16:g.100469_100472del	NPRL3	100469	100472	chr16	8	100372	100509	Dispensable
ClinVar	chr16:g.100495_100495del	NPRL3	100495	100495	chr16	8	100372	100509	Dispensable
ClinVar	chr16:g.117318_117318del	NPRL3	117318	117318	chr16	5	117301	117375	Dispensable
ClinVar	chr16:g.117345_117345del	NPRL3	117345	117345	chr16	5	117301	117375	Dispensable
ClinVar	chr16:g.117350_117350del	NPRL3	117350	117350	chr16	5	117301	117375	Dispensable
ClinVar	chr16:g.117353_117353del	NPRL3	117353	117353	chr16	5	117301	117375	Dispensable
ClinVar	chr16:g.117357_117357del	NPRL3	117357	117357	chr16	5	117301	117375	Dispensable
ClinVar	chr16:g.575960C>T	PIGQ	575960	575960	chr16	3	575839	575970	Dispensable
ClinVar	chr16:g.1500108C>T	TELO2	1500108	1500108	chr16	7	1500096	1500164	Dispensable
ClinVar	chr16:g.2082459C>T	TSC2	2082459	2082459	chr16	32	2082436	2082504	Dispensable
ClinVar	chr16:g.2082460_2082472del	TSC2	2082460	2082472	chr16	32	2082436	2082504	Dispensable
ClinVar	chr16:g.2082467_2082477delinsG	TSC2	2082467	2082477	chr16	32	2082436	2082504	Dispensable
ClinVar	chr16:g.2292223_2292224del	ABCA3	2292223	2292224	chr16	19	2292140	2292238	Dispensable
ClinVar	chr16:g.2497715C>A	TBC1D24	2497715	2497715	chr16	3	2497710	2497727	Dispensable
ClinVar	chr16:g.2497723A>T	TBC1D24	2497723	2497723	chr16	3	2497710	2497727	Dispensable
ClinVar	chr16:g.3777648_3777649del	CREBBP	3777648	3777649	chr16	11	3777613	3777657	Dispensable
ClinVar	chr16:g.3782708G>A	CREBBP	3782708	3782708	chr16	6	3782684	3782926	Dispensable
ClinVar	chr16:g.3782737_3782738dup	CREBBP	3782737	3782738	chr16	6	3782684	3782926	Dispensable
ClinVar	chr16:g.3782740_3782746del	CREBBP	3782740	3782746	chr16	6	3782684	3782926	Dispensable
ClinVar	chr16:g.3782774G>A	CREBBP	3782774	3782774	chr16	6	3782684	3782926	Dispensable
ClinVar	chr16:g.3782781G>T	CREBBP	3782781	3782781	chr16	6	3782684	3782926	Dispensable
ClinVar	chr16:g.3782810G>A	CREBBP	3782810	3782810	chr16	6	3782684	3782926	Dispensable
ClinVar	chr16:g.3782842_3782845del	CREBBP	3782842	3782845	chr16	6	3782684	3782926	Dispensable
ClinVar	chr16:g.3782862_3782869del	CREBBP	3782862	3782869	chr16	6	3782684	3782926	Dispensable
ClinVar	chr16:g.3782897G>A	CREBBP	3782897	3782897	chr16	6	3782684	3782926	Dispensable
ClinVar	chr16:g.4800493_4800505del	ROGDI	4800493	4800505	chr16	5	4800498	4800578	Dispensable
ClinVar	chr16:g.4800503G>A	ROGDI	4800503	4800503	chr16	5	4800498	4800578	Dispensable
ClinVar	chr16:g.4800510C>T	ROGDI	4800510	4800510	chr16	5	4800498	4800578	Dispensable
ClinVar	chr16:g.4800511C>T	ROGDI	4800511	4800511	chr16	5	4800498	4800578	Dispensable
ClinVar	chr16:g.4800525_4800526dup	ROGDI	4800525	4800526	chr16	5	4800498	4800578	Dispensable
ClinVar	chr16:g.4800548G>A	ROGDI	4800548	4800548	chr16	5	4800498	4800578	Dispensable
ClinVar	chr16:g.4802396G>A	ROGDI	4802396	4802396	chr16	2	4802382	4802453	Dispensable
ClinVar	chr16:g.4802427_4802428insGA	ROGDI	4802427	4802428	chr16	2	4802382	4802453	Dispensable
ClinVar	chr16:g.4802436C>T	ROGDI	4802436	4802436	chr16	2	4802382	4802453	Dispensable
ClinVar	chr16:g.4802447C>A	ROGDI	4802447	4802447	chr16	2	4802382	4802453	Dispensable
ClinVar	chr16:g.8764079_8764080dup	ABAT	8764079	8764080	chr16	7	8764069	8764149	Dispensable
ClinVar	chr16:g.8764107_8764107del	ABAT	8764107	8764107	chr16	7	8764069	8764149	Dispensable
ClinVar	chr16:g.10902043_10902043del	CIITA	10902043	10902043	chr16	7	10902038	10902184	Dispensable
ClinVar	chr16:g.10902138_10902148del	CIITA	10902138	10902148	chr16	7	10902038	10902184	Dispensable
ClinVar	chr16:g.10902658_10902661del	CIITA	10902658	10902661	chr16	8	10902658	10902801	Dispensable
ClinVar	chr16:g.10902661_10902662dup	CIITA	10902661	10902662	chr16	8	10902658	10902801	Dispensable
ClinVar	chr16:g.10902711C>T	CIITA	10902711	10902711	chr16	8	10902658	10902801	Dispensable
ClinVar	chr16:g.10902744_10902744del	CIITA	10902744	10902744	chr16	8	10902658	10902801	Dispensable
ClinVar	chr16:g.10902753C>T	CIITA	10902753	10902753	chr16	8	10902658	10902801	Dispensable
ClinVar	chr16:g.10909069C>T	CIITA	10909069	10909069	chr16	12	10909029	10909187	Dispensable
ClinVar	chr16:g.10909111A>T	CIITA	10909111	10909111	chr16	12	10909029	10909187	Dispensable
ClinVar	chr16:g.10909146_10909148delinsTT	CIITA	10909146	10909148	chr16	12	10909029	10909187	Dispensable
ClinVar	chr16:g.10909177C>T	CIITA	10909177	10909177	chr16	12	10909029	10909187	Dispensable
ClinVar	chr16:g.10910194_10910194del	CIITA	10910194	10910194	chr16	13	10910188	10910259	Dispensable
ClinVar	chr16:g.10910199_10910200insCTG	CIITA	10910199	10910200	chr16	13	10910188	10910259	Dispensable
ClinVar	chr16:g.10910250_10910251del	CIITA	10910250	10910251	chr16	13	10910188	10910259	Dispensable
ClinVar	chr16:g.13937792C>G	ERCC4	13937792	13937792	chr16	9	13937766	13937858	Dispensable
ClinVar	chr16:g.13937854_13937855del	ERCC4	13937854	13937855	chr16	9	13937766	13937858	Dispensable
ClinVar	chr16:g.14599924_14599925insTGACTCTAGAAATGATTTCTA	PARN	14599924	14599925	chr16	12	14599904	14599960	Dispensable
ClinVar	chr16:g.14599932_14599933dup	PARN	14599932	14599933	chr16	12	14599904	14599960	Dispensable
ClinVar	chr16:g.19647871_19647871del	VPS35L	19647871	19647871	chr16	24	19647784	19647882	Dispensable
ClinVar	chr16:g.21685268_21685268del	OTOA	21685268	21685268	chr16	7	21685230	21685361	Dispensable
ClinVar	chr16:g.21685296_21685296del	OTOA	21685296	21685296	chr16	7	21685230	21685361	Dispensable
ClinVar	chr16:g.21685308C>T	OTOA	21685308	21685308	chr16	7	21685230	21685361	Dispensable
ClinVar	chr16:g.21685311C>T	OTOA	21685311	21685311	chr16	7	21685230	21685361	Dispensable
ClinVar	chr16:g.21716918_21716934del	OTOA	21716918	21716934	chr16	15	21716907	21717047	Dispensable
ClinVar	chr16:g.21716943_21716944dup	OTOA	21716943	21716944	chr16	15	21716907	21717047	Dispensable
ClinVar	chr16:g.21716952_21716952del	OTOA	21716952	21716952	chr16	15	21716907	21717047	Dispensable
ClinVar	chr16:g.21716977_21716980del	OTOA	21716977	21716980	chr16	15	21716907	21717047	Dispensable
ClinVar	chr16:g.21717027_21717027del	OTOA	21717027	21717027	chr16	15	21716907	21717047	Dispensable
ClinVar	chr16:g.23403713A>T	COG7	23403713	23403713	chr16	13	23403694	23403834	Dispensable
ClinVar	chr16:g.23403795G>A	COG7	23403795	23403795	chr16	13	23403694	23403834	Dispensable
ClinVar	chr16:g.23403824G>T	COG7	23403824	23403824	chr16	13	23403694	23403834	Dispensable
ClinVar	chr16:g.23413482_23413482del	COG7	23413482	23413482	chr16	10	23413448	23413564	Dispensable
ClinVar	chr16:g.23413536G>A	COG7	23413536	23413536	chr16	10	23413448	23413564	Dispensable
ClinVar	chr16:g.23433657_23433657del	COG7	23433657	23433657	chr16	6	23433545	23433667	Dispensable
ClinVar	chr16:g.23445159_23445160dup	COG7	23445159	23445160	chr16	3	23445048	23445164	Dispensable
ClinVar	chr16:g.27681512C>T	KATNIP	27681512	27681512	chr16	8	27681399	27681530	Dispensable
ClinVar	chr16:g.27721580G>A	KATNIP	27721580	27721580	chr16	14	27721558	27721695	Dispensable
ClinVar	chr16:g.27721624C>T	KATNIP	27721624	27721624	chr16	14	27721558	27721695	Dispensable
ClinVar	chr16:g.28884601C>T	ATP2A1	28884601	28884601	chr16	6	28884575	28884655	Dispensable
ClinVar	chr16:g.30722208C>T	SRCAP	30722208	30722208	chr16	22	30722122	30722286	Dispensable
ClinVar	chr16:g.30722588_30722589dup	SRCAP	30722588	30722589	chr16	23	30722563	30722748	Dispensable
ClinVar	chr16:g.30722689C>A	SRCAP	30722689	30722689	chr16	23	30722563	30722748	Dispensable
ClinVar	chr16:g.53622257_53622257del	RPGRIP1L	53622257	53622257	chr16	23	53622219	53622356	Dispensable
ClinVar	chr16:g.53622339_53622339del	RPGRIP1L	53622339	53622339	chr16	23	53622219	53622356	Dispensable
ClinVar	chr16:g.53638374G>C	RPGRIP1L	53638374	53638374	chr16	20	53638310	53638411	Dispensable
ClinVar	chr16:g.53638378_53638378del	RPGRIP1L	53638378	53638378	chr16	20	53638310	53638411	Dispensable
ClinVar	chr16:g.53638388_53638389insATG	RPGRIP1L	53638388	53638389	chr16	20	53638310	53638411	Dispensable
ClinVar	chr16:g.53638401_53638401del	RPGRIP1L	53638401	53638401	chr16	20	53638310	53638411	Dispensable
ClinVar	chr16:g.53638410_53638427del	RPGRIP1L	53638410	53638427	chr16	20	53638310	53638411	Dispensable
ClinVar	chr16:g.53641052_53641052del	RPGRIP1L	53641052	53641052	chr16	19	53641033	53641116	Dispensable
ClinVar	chr16:g.53641070_53641070del	RPGRIP1L	53641070	53641070	chr16	19	53641033	53641116	Dispensable
ClinVar	chr16:g.53641071T>A	RPGRIP1L	53641071	53641071	chr16	19	53641033	53641116	Dispensable
ClinVar	chr16:g.53641095G>A	RPGRIP1L	53641095	53641095	chr16	19	53641033	53641116	Dispensable
ClinVar	chr16:g.53641100_53641100del	RPGRIP1L	53641100	53641100	chr16	19	53641033	53641116	Dispensable
ClinVar	chr16:g.56805549G>T	NUP93	56805549	56805549	chr16	5	56805504	56805632	Dispensable
ClinVar	chr16:g.58587350_58587351dup	CNOT1	58587350	58587351	chr16	5	58587345	58587413	Dispensable
ClinVar	chr16:g.58587785G>A	CNOT1	58587785	58587785	chr16	4	58587780	58587878	Dispensable
ClinVar	chr16:g.58588864_58588865dup	CNOT1	58588864	58588865	chr16	3	58588799	58588906	Dispensable
ClinVar	chr16:g.58588882_58588889del	CNOT1	58588882	58588889	chr16	3	58588799	58588906	Dispensable
ClinVar	chr16:g.67651454_67651455dup	CARMIL2	67651454	67651455	chr16	24	67651401	67651514	Dispensable
ClinVar	chr16:g.69318825G>A	VPS4A	69318825	69318825	chr16	5	69318823	69318942	Dispensable
ClinVar	chr16:g.70781892A>T	VAC14	70781892	70781892	chr16	8	70781869	70782003	Dispensable
ClinVar	chr16:g.70781894G>T	VAC14	70781894	70781894	chr16	8	70781869	70782003	Dispensable
ClinVar	chr16:g.70809924G>C	HYDIN	70809924	70809924	chr16	85	70809783	70810007	Dispensable
ClinVar	chr16:g.70849752_70849753del	HYDIN	70849752	70849753	chr16	75	70849726	70849947	Dispensable
ClinVar	chr16:g.70849878G>A	HYDIN	70849878	70849878	chr16	75	70849726	70849947	Dispensable
ClinVar	chr16:g.70860771G>A	HYDIN	70860771	70860771	chr16	70	70860689	70860901	Dispensable
ClinVar	chr16:g.70874351_70874367del	HYDIN	70874351	70874367	chr16	64	70874305	70874592	Dispensable
ClinVar	chr16:g.70874437C>A	HYDIN	70874437	70874437	chr16	64	70874305	70874592	Dispensable
ClinVar	chr16:g.70907399_70907401delinsTG	HYDIN	70907399	70907401	chr16	50	70907372	70907491	Dispensable
ClinVar	chr16:g.70908292G>A	HYDIN	70908292	70908292	chr16	49	70908252	70908434	Dispensable
ClinVar	chr16:g.70992207_70992207del	HYDIN	70992207	70992207	chr16	24	70992070	70992210	Dispensable
ClinVar	chr16:g.71020251_71020252dup	HYDIN	71020251	71020252	chr16	22	71020174	71020317	Dispensable
ClinVar	chr16:g.71020295_71020298del	HYDIN	71020295	71020298	chr16	22	71020174	71020317	Dispensable
ClinVar	chr16:g.71025394G>A	HYDIN	71025394	71025394	chr16	21	71025383	71025526	Dispensable
ClinVar	chr16:g.71060611_71060614del	HYDIN	71060611	71060614	chr16	18	71060504	71060656	Dispensable
ClinVar	chr16:g.71060646A>C	HYDIN	71060646	71060646	chr16	18	71060504	71060656	Dispensable
ClinVar	chr16:g.71175636G>A	HYDIN	71175636	71175636	chr16	5	71175607	71175741	Dispensable
ClinVar	chr16:g.71179026G>A	HYDIN	71179026	71179026	chr16	4	71178928	71179047	Dispensable
ClinVar	chr16:g.72139366G>A	PMFBP1	72139366	72139366	chr16	7	72139289	72139399	Dispensable
ClinVar	chr16:g.74740024T>C	FA2H	74740024	74740024	chr16	2	74740023	74740115	Dispensable
ClinVar	chr16:g.84099081_84099081del	MBTPS1	84099081	84099081	chr16	3	84099053	84099310	Dispensable
ClinVar	chr16:g.84099086G>A	MBTPS1	84099086	84099086	chr16	3	84099053	84099310	Dispensable
ClinVar	chr16:g.84099188_84099189dup	MBTPS1	84099188	84099189	chr16	3	84099053	84099310	Dispensable
ClinVar	chr16:g.88713668_88713668del	CTU2	88713668	88713668	chr16	9	88713647	88713778	Dispensable
ClinVar	chr16:g.89758581G>A	FANCA	89758581	89758581	chr16	30	89758577	89758705	Dispensable
ClinVar	chr16:g.89758614_89758614del	FANCA	89758614	89758614	chr16	30	89758577	89758705	Dispensable
ClinVar	chr16:g.89758617_89758618dup	FANCA	89758617	89758618	chr16	30	89758577	89758705	Dispensable
ClinVar	chr16:g.89758626G>A	FANCA	89758626	89758626	chr16	30	89758577	89758705	Dispensable
ClinVar	chr16:g.89758643_89758643del	FANCA	89758643	89758643	chr16	30	89758577	89758705	Dispensable
ClinVar	chr16:g.89758643C>A	FANCA	89758643	89758643	chr16	30	89758577	89758705	Dispensable
ClinVar	chr16:g.89758648_89758648del	FANCA	89758648	89758648	chr16	30	89758577	89758705	Dispensable
ClinVar	chr16:g.89758662C>A	FANCA	89758662	89758662	chr16	30	89758577	89758705	Dispensable
ClinVar	chr16:g.89758663_89758664del	FANCA	89758663	89758664	chr16	30	89758577	89758705	Dispensable
ClinVar	chr16:g.89758669_89758670dup	FANCA	89758669	89758670	chr16	30	89758577	89758705	Dispensable
ClinVar	chr16:g.89758670A>G	FANCA	89758670	89758670	chr16	30	89758577	89758705	Dispensable
ClinVar	chr16:g.89758688C>T	FANCA	89758688	89758688	chr16	30	89758577	89758705	Dispensable
ClinVar	chr16:g.89758689A>C	FANCA	89758689	89758689	chr16	30	89758577	89758705	Dispensable
ClinVar	chr16:g.89758692G>A	FANCA	89758692	89758692	chr16	30	89758577	89758705	Dispensable
ClinVar	chr16:g.89758701_89758704del	FANCA	89758701	89758704	chr16	30	89758577	89758705	Dispensable
ClinVar	chr16:g.89758702_89758720del	FANCA	89758702	89758720	chr16	30	89758577	89758705	Dispensable
ClinVar	chr16:g.89758704G>A	FANCA	89758704	89758704	chr16	30	89758577	89758705	Dispensable
ClinVar	chr17:g.1680964C>A	PRPF8	1680964	1680964	chr17	7	1680929	1681054	Dispensable
ClinVar	chr17:g.6503527G>A	PITPNM3	6503527	6503527	chr17	4	6503527	6503574	Dispensable
ClinVar	chr17:g.6623043G>A	KIAA0753	6623043	6623043	chr17	6	6622882	6623097	Dispensable
ClinVar	chr17:g.7193687_7193688dup	DLG4	7193687	7193688	chr17	15	7193667	7193714	Dispensable
ClinVar	chr17:g.7193712G>A	DLG4	7193712	7193712	chr17	15	7193667	7193714	Dispensable
ClinVar	chr17:g.7846439C>T	KDM6B	7846439	7846439	chr17	8	7846400	7846492	Dispensable
ClinVar	chr17:g.7846466C>T	KDM6B	7846466	7846466	chr17	8	7846400	7846492	Dispensable
ClinVar	chr17:g.8231729_8231729del	CTC1	8231729	8231729	chr17	14	8231726	8231815	Dispensable
ClinVar	chr17:g.8231762_8231763dup	CTC1	8231762	8231763	chr17	14	8231726	8231815	Dispensable
ClinVar	chr17:g.8234461_8234462dup	CTC1	8234461	8234462	chr17	10	8234455	8234655	Dispensable
ClinVar	chr17:g.8234488_8234489dup	CTC1	8234488	8234489	chr17	10	8234455	8234655	Dispensable
ClinVar	chr17:g.8234527_8234527del	CTC1	8234527	8234527	chr17	10	8234455	8234655	Dispensable
ClinVar	chr17:g.8234589_8234590dup	CTC1	8234589	8234590	chr17	10	8234455	8234655	Dispensable
ClinVar	chr17:g.8234649_8234650del	CTC1	8234649	8234650	chr17	10	8234455	8234655	Dispensable
ClinVar	chr17:g.8235846_8235847dup	CTC1	8235846	8235847	chr17	7	8235831	8235959	Dispensable
ClinVar	chr17:g.8235881G>A	CTC1	8235881	8235881	chr17	7	8235831	8235959	Dispensable
ClinVar	chr17:g.8235890_8235890del	CTC1	8235890	8235890	chr17	7	8235831	8235959	Dispensable
ClinVar	chr17:g.8235917C>A	CTC1	8235917	8235917	chr17	7	8235831	8235959	Dispensable
ClinVar	chr17:g.9600134_9600134del	CFAP52	9600134	9600134	chr17	6	9600067	9600183	Dispensable
ClinVar	chr17:g.11891926C>G	DNAH9	11891926	11891926	chr17	58	11891777	11891947	Dispensable
ClinVar	chr17:g.11894389C>T	DNAH9	11894389	11894389	chr17	59	11894374	11894496	Dispensable
ClinVar	chr17:g.11894425C>T	DNAH9	11894425	11894425	chr17	59	11894374	11894496	Dispensable
ClinVar	chr17:g.13013240C>A	ELAC2	13013240	13013240	chr17	6	13013207	13013275	Dispensable
ClinVar	chr17:g.13013246C>A	ELAC2	13013246	13013246	chr17	6	13013207	13013275	Dispensable
ClinVar	chr17:g.44152679C>T	HROB	44152679	44152679	chr17	5	44152637	44152777	Dispensable
ClinVar	chr17:g.46082442_46082442del	KANSL1	46082442	46082442	chr17	4	46082441	46082542	Dispensable
ClinVar	chr17:g.46082486_46082489del	KANSL1	46082486	46082489	chr17	4	46082441	46082542	Dispensable
ClinVar	chr17:g.46082510_46082511dup	KANSL1	46082510	46082511	chr17	4	46082441	46082542	Dispensable
ClinVar	chr17:g.46082524_46082524del	KANSL1	46082524	46082524	chr17	4	46082441	46082542	Dispensable
ClinVar	chr17:g.48931659C>A	SNF8	48931659	48931659	chr17	7	48931643	48931717	Dispensable
ClinVar	chr17:g.48931710C>T	SNF8	48931710	48931710	chr17	7	48931643	48931717	Dispensable
ClinVar	chr17:g.58212384_58212384del	MKS1	58212384	58212384	chr17	9	58212378	58212434	Dispensable
ClinVar	chr17:g.58212422_58212425del	MKS1	58212422	58212425	chr17	9	58212378	58212434	Dispensable
ClinVar	chr17:g.58213851A>C	MKS1	58213851	58213851	chr17	7	58213765	58213869	Dispensable
ClinVar	chr17:g.58214264A>T	MKS1	58214264	58214264	chr17	6	58214259	58214387	Dispensable
ClinVar	chr17:g.58214338C>A	MKS1	58214338	58214338	chr17	6	58214259	58214387	Dispensable
ClinVar	chr17:g.58214338_58214339insCAGAA	MKS1	58214338	58214339	chr17	6	58214259	58214387	Dispensable
ClinVar	chr17:g.58214386C>A	MKS1	58214386	58214386	chr17	6	58214259	58214387	Dispensable
ClinVar	chr17:g.58216121G>T	MKS1	58216121	58216121	chr17	4	58216088	58216243	Dispensable
ClinVar	chr17:g.58216208A>T	MKS1	58216208	58216208	chr17	4	58216088	58216243	Dispensable
ClinVar	chr17:g.58326325_58326325del	TSPOAP1	58326325	58326325	chr17	3	58326293	58326421	Dispensable
ClinVar	chr17:g.61780265G>T	BRIP1	61780265	61780265	chr17	13	61780261	61780401	Dispensable
ClinVar	chr17:g.61780281_61780282del	BRIP1	61780281	61780282	chr17	13	61780261	61780401	Dispensable
ClinVar	chr17:g.61780306_61780306del	BRIP1	61780306	61780306	chr17	13	61780261	61780401	Dispensable
ClinVar	chr17:g.61780326_61780326del	BRIP1	61780326	61780326	chr17	13	61780261	61780401	Dispensable
ClinVar	chr17:g.61780343G>C	BRIP1	61780343	61780343	chr17	13	61780261	61780401	Dispensable
ClinVar	chr17:g.61780346_61780346del	BRIP1	61780346	61780346	chr17	13	61780261	61780401	Dispensable
ClinVar	chr17:g.61780365_61780365del	BRIP1	61780365	61780365	chr17	13	61780261	61780401	Dispensable
ClinVar	chr17:g.61780395_61780395del	BRIP1	61780395	61780395	chr17	13	61780261	61780401	Dispensable
ClinVar	chr17:g.62033889G>A	MED13	62033889	62033889	chr17	5	62033787	62033984	Dispensable
ClinVar	chr17:g.63267759_63267760dup	TANC2	63267759	63267760	chr17	9	63267748	63267873	Dispensable
ClinVar	chr17:g.63267822C>T	TANC2	63267822	63267822	chr17	9	63267748	63267873	Dispensable
ClinVar	chr17:g.63833131G>A	SMARCD2	63833131	63833131	chr17	12	63833069	63833170	Dispensable
ClinVar	chr17:g.63833309G>A	SMARCD2	63833309	63833309	chr17	11	63833298	63833420	Dispensable
ClinVar	chr17:g.63833363_63833364del	SMARCD2	63833363	63833364	chr17	11	63833298	63833420	Dispensable
ClinVar	chr17:g.63833409_63833412del	SMARCD2	63833409	63833412	chr17	11	63833298	63833420	Dispensable
ClinVar	chr17:g.63834787_63834787del	SMARCD2	63834787	63834787	chr17	6	63834705	63834800	Dispensable
ClinVar	chr17:g.63836978G>A	SMARCD2	63836978	63836978	chr17	4	63836922	63837044	Dispensable
ClinVar	chr17:g.65549575_65549576del	AXIN2	65549575	65549576	chr17	3	65549520	65549660	Dispensable
ClinVar	chr17:g.65549595_65549596del	AXIN2	65549595	65549596	chr17	3	65549520	65549660	Dispensable
ClinVar	chr17:g.65549608_65549609insCT	AXIN2	65549608	65549609	chr17	3	65549520	65549660	Dispensable
ClinVar	chr17:g.67348645C>A	PSMD12	67348645	67348645	chr17	5	67348550	67348654	Dispensable
ClinVar	chr17:g.67350267G>A	PSMD12	67350267	67350267	chr17	4	67350229	67350336	Dispensable
ClinVar	chr17:g.67350278_67350278del	PSMD12	67350278	67350278	chr17	4	67350229	67350336	Dispensable
ClinVar	chr17:g.67350301A>T	PSMD12	67350301	67350301	chr17	4	67350229	67350336	Dispensable
ClinVar	chr17:g.67350315G>A	PSMD12	67350315	67350315	chr17	4	67350229	67350336	Dispensable
ClinVar	chr17:g.67350318G>A	PSMD12	67350318	67350318	chr17	4	67350229	67350336	Dispensable
ClinVar	chr17:g.68554790_68554791dup	FAM20A	68554790	68554791	chr17	3	68554777	68554827	Dispensable
ClinVar	chr17:g.68554805_68554805del	FAM20A	68554805	68554805	chr17	3	68554777	68554827	Dispensable
ClinVar	chr17:g.68554807_68554807del	FAM20A	68554807	68554807	chr17	3	68554777	68554827	Dispensable
ClinVar	chr17:g.73203010_73203011insACCTGGTAATAAAATGAC	COG1	73203010	73203011	chr17	8	73203000	73203146	Dispensable
ClinVar	chr17:g.74285074_74285075dup	DNAI2	74285074	74285075	chr17	3	74285040	74285201	Dispensable
ClinVar	chr17:g.74285102_74285106del	DNAI2	74285102	74285106	chr17	3	74285040	74285201	Dispensable
ClinVar	chr17:g.74285102_74285109delinsTCC	DNAI2	74285102	74285109	chr17	3	74285040	74285201	Dispensable
ClinVar	chr17:g.74285113_74285114dup	DNAI2	74285113	74285114	chr17	3	74285040	74285201	Dispensable
ClinVar	chr17:g.74285114_74285114del	DNAI2	74285114	74285114	chr17	3	74285040	74285201	Dispensable
ClinVar	chr17:g.74285180_74285181del	DNAI2	74285180	74285181	chr17	3	74285040	74285201	Dispensable
ClinVar	chr17:g.74285197_74285200del	DNAI2	74285197	74285200	chr17	3	74285040	74285201	Dispensable
ClinVar	chr17:g.74951949_74951949del	HID1	74951949	74951949	chr17	18	74951905	74952063	Dispensable
ClinVar	chr17:g.74959931_74959932dup	HID1	74959931	74959932	chr17	8	74959881	74959937	Dispensable
ClinVar	chr17:g.74964617_74964618delinsT	HID1	74964617	74964618	chr17	2	74964483	74964632	Dispensable
ClinVar	chr17:g.75523733C>T	TSEN54	75523733	75523733	chr17	10	75523663	75523779	Dispensable
ClinVar	chr17:g.75523734_75523735insGAT	TSEN54	75523734	75523735	chr17	10	75523663	75523779	Dispensable
ClinVar	chr17:g.75523743_75523744dup	TSEN54	75523743	75523744	chr17	10	75523663	75523779	Dispensable
ClinVar	chr17:g.75843143_75843162del	UNC13D	75843143	75843162	chr17	3	75843159	75843266	Dispensable
ClinVar	chr17:g.75843168G>T	UNC13D	75843168	75843168	chr17	3	75843159	75843266	Dispensable
ClinVar	chr17:g.75843204_75843204del	UNC13D	75843204	75843204	chr17	3	75843159	75843266	Dispensable
ClinVar	chr17:g.75843217_75843217del	UNC13D	75843217	75843217	chr17	3	75843159	75843266	Dispensable
ClinVar	chr17:g.75843242_75843243del	UNC13D	75843242	75843243	chr17	3	75843159	75843266	Dispensable
ClinVar	chr17:g.75843248_75843251del	UNC13D	75843248	75843251	chr17	3	75843159	75843266	Dispensable
ClinVar	chr17:g.75843250_75843250del	UNC13D	75843250	75843250	chr17	3	75843159	75843266	Dispensable
ClinVar	chr17:g.75843260_75843260del	UNC13D	75843260	75843260	chr17	3	75843159	75843266	Dispensable
ClinVar	chr17:g.75843486G>A	UNC13D	75843486	75843486	chr17	2	75843484	75843519	Dispensable
ClinVar	chr17:g.75843489C>A	UNC13D	75843489	75843489	chr17	2	75843484	75843519	Dispensable
ClinVar	chr17:g.80358371_80358372dup	RNF213	80358371	80358372	chr17	37	80358288	80358479	Dispensable
ClinVar	chr17:g.81907564_81907567del	PCYT2	81907564	81907567	chr17	6	81907554	81907598	Dispensable
ClinVar	chr17:g.82768528C>T	TBCD	82768528	82768528	chr17	5	82768420	82768566	Dispensable
ClinVar	chr17:g.82889677C>T	TBCD	82889677	82889677	chr17	16	82889668	82889697	Dispensable
ClinVar	chr18:g.2707838_2707839del	SMCHD1	2707838	2707839	chr18	17	2707807	2707920	Dispensable
ClinVar	chr18:g.2718353C>T	SMCHD1	2718353	2718353	chr18	19	2718315	2718434	Dispensable
ClinVar	chr18:g.2729370_2729371dup	SMCHD1	2729370	2729371	chr18	24	2729275	2729409	Dispensable
ClinVar	chr18:g.2729380C>T	SMCHD1	2729380	2729380	chr18	24	2729275	2729409	Dispensable
ClinVar	chr18:g.2732413_2732413del	SMCHD1	2732413	2732413	chr18	25	2732265	2732492	Dispensable
ClinVar	chr18:g.2732449_2732450del	SMCHD1	2732449	2732450	chr18	25	2732265	2732492	Dispensable
ClinVar	chr18:g.2732486_2732489del	SMCHD1	2732486	2732489	chr18	25	2732265	2732492	Dispensable
ClinVar	chr18:g.2732489_2732493del	SMCHD1	2732489	2732493	chr18	25	2732265	2732492	Dispensable
ClinVar	chr18:g.2743863C>T	SMCHD1	2743863	2743863	chr18	29	2743761	2743928	Dispensable
ClinVar	chr18:g.2743899_2743900insCA	SMCHD1	2743899	2743900	chr18	29	2743761	2743928	Dispensable
ClinVar	chr18:g.2743910_2743914del	SMCHD1	2743910	2743914	chr18	29	2743761	2743928	Dispensable
ClinVar	chr18:g.2743913G>A	SMCHD1	2743913	2743913	chr18	29	2743761	2743928	Dispensable
ClinVar	chr18:g.2747606C>T	SMCHD1	2747606	2747606	chr18	30	2747522	2747647	Dispensable
ClinVar	chr18:g.2747626_2747627dup	SMCHD1	2747626	2747627	chr18	30	2747522	2747647	Dispensable
ClinVar	chr18:g.2770020_2770021dup	SMCHD1	2770020	2770021	chr18	39	2769989	2770108	Dispensable
ClinVar	chr18:g.2770040T>G	SMCHD1	2770040	2770040	chr18	39	2769989	2770108	Dispensable
ClinVar	chr18:g.2796010_2796011dup	SMCHD1	2796010	2796011	chr18	46	2795949	2796107	Dispensable
ClinVar	chr18:g.21452139_21452140dup	GREB1L	21452139	21452140	chr18	14	21452083	21452217	Dispensable
ClinVar	chr18:g.21452208C>T	GREB1L	21452208	21452208	chr18	14	21452083	21452217	Dispensable
ClinVar	chr18:g.21505453_21505454dup	GREB1L	21505453	21505454	chr18	24	21505412	21505567	Dispensable
ClinVar	chr18:g.45860175C>T	EPG5	45860175	45860175	chr18	40	45860104	45860346	Dispensable
ClinVar	chr18:g.45860214_45860215dup	EPG5	45860214	45860215	chr18	40	45860104	45860346	Dispensable
ClinVar	chr18:g.45860228C>T	EPG5	45860228	45860228	chr18	40	45860104	45860346	Dispensable
ClinVar	chr18:g.45866810_45866811insGCTGA	EPG5	45866810	45866811	chr18	38	45866798	45867007	Dispensable
ClinVar	chr18:g.45866870A>T	EPG5	45866870	45866870	chr18	38	45866798	45867007	Dispensable
ClinVar	chr18:g.45866878C>A	EPG5	45866878	45866878	chr18	38	45866798	45867007	Dispensable
ClinVar	chr18:g.45866999_45867000dup	EPG5	45866999	45867000	chr18	38	45866798	45867007	Dispensable
ClinVar	chr18:g.45867563_45867564del	EPG5	45867563	45867564	chr18	37	45867563	45867748	Dispensable
ClinVar	chr18:g.45867597A>C	EPG5	45867597	45867597	chr18	37	45867563	45867748	Dispensable
ClinVar	chr18:g.45867618_45867621del	EPG5	45867618	45867621	chr18	37	45867563	45867748	Dispensable
ClinVar	chr18:g.45867742G>A	EPG5	45867742	45867742	chr18	37	45867563	45867748	Dispensable
ClinVar	chr18:g.45884676G>A	EPG5	45884676	45884676	chr18	30	45884617	45884811	Dispensable
ClinVar	chr18:g.45910516_45910542del	EPG5	45910516	45910542	chr18	23	45910521	45910742	Dispensable
ClinVar	chr18:g.45910594C>A	EPG5	45910594	45910594	chr18	23	45910521	45910742	Dispensable
ClinVar	chr18:g.45910675C>A	EPG5	45910675	45910675	chr18	23	45910521	45910742	Dispensable
ClinVar	chr18:g.45910705_45910706dup	EPG5	45910705	45910706	chr18	23	45910521	45910742	Dispensable
ClinVar	chr18:g.45913732_45913733dup	EPG5	45913732	45913733	chr18	21	45913706	45913828	Dispensable
ClinVar	chr18:g.45913737_45913737del	EPG5	45913737	45913737	chr18	21	45913706	45913828	Dispensable
ClinVar	chr18:g.45913774G>A	EPG5	45913774	45913774	chr18	21	45913706	45913828	Dispensable
ClinVar	chr18:g.45913787_45913788del	EPG5	45913787	45913788	chr18	21	45913706	45913828	Dispensable
ClinVar	chr18:g.45913824C>T	EPG5	45913824	45913824	chr18	21	45913706	45913828	Dispensable
ClinVar	chr18:g.45915511C>T	EPG5	45915511	45915511	chr18	20	45915511	45915621	Dispensable
ClinVar	chr18:g.45915513G>A	EPG5	45915513	45915513	chr18	20	45915511	45915621	Dispensable
ClinVar	chr18:g.45915590_45915590del	EPG5	45915590	45915590	chr18	20	45915511	45915621	Dispensable
ClinVar	chr18:g.45915614A>T	EPG5	45915614	45915614	chr18	20	45915511	45915621	Dispensable
ClinVar	chr18:g.45916021G>T	EPG5	45916021	45916021	chr18	19	45916009	45916206	Dispensable
ClinVar	chr18:g.45916032T>A	EPG5	45916032	45916032	chr18	19	45916009	45916206	Dispensable
ClinVar	chr18:g.45916047C>A	EPG5	45916047	45916047	chr18	19	45916009	45916206	Dispensable
ClinVar	chr18:g.45916094_45916098del	EPG5	45916094	45916098	chr18	19	45916009	45916206	Dispensable
ClinVar	chr18:g.45916104G>A	EPG5	45916104	45916104	chr18	19	45916009	45916206	Dispensable
ClinVar	chr18:g.45916110G>A	EPG5	45916110	45916110	chr18	19	45916009	45916206	Dispensable
ClinVar	chr18:g.45916114C>T	EPG5	45916114	45916114	chr18	19	45916009	45916206	Dispensable
ClinVar	chr18:g.45916144C>T	EPG5	45916144	45916144	chr18	19	45916009	45916206	Dispensable
ClinVar	chr18:g.45917705_45917708del	EPG5	45917705	45917708	chr18	17	45917679	45917819	Dispensable
ClinVar	chr18:g.45917752_45917752del	EPG5	45917752	45917752	chr18	17	45917679	45917819	Dispensable
ClinVar	chr18:g.45917770G>A	EPG5	45917770	45917770	chr18	17	45917679	45917819	Dispensable
ClinVar	chr18:g.45917784_45917785dup	EPG5	45917784	45917785	chr18	17	45917679	45917819	Dispensable
ClinVar	chr18:g.45923369G>A	EPG5	45923369	45923369	chr18	15	45923268	45923387	Dispensable
ClinVar	chr18:g.45928961G>A	EPG5	45928961	45928961	chr18	13	45928869	45929009	Dispensable
ClinVar	chr18:g.45928972G>T	EPG5	45928972	45928972	chr18	13	45928869	45929009	Dispensable
ClinVar	chr18:g.45928995_45928995del	EPG5	45928995	45928995	chr18	13	45928869	45929009	Dispensable
ClinVar	chr18:g.45939633_45939633del	EPG5	45939633	45939633	chr18	10	45939600	45939755	Dispensable
ClinVar	chr18:g.45939658_45939658del	EPG5	45939658	45939658	chr18	10	45939600	45939755	Dispensable
ClinVar	chr18:g.45939708_45939708del	EPG5	45939708	45939708	chr18	10	45939600	45939755	Dispensable
ClinVar	chr18:g.45949539_45949539del	EPG5	45949539	45949539	chr18	5	45949484	45949591	Dispensable
ClinVar	chr18:g.45949575_45949576dup	EPG5	45949575	45949576	chr18	5	45949484	45949591	Dispensable
ClinVar	chr18:g.49209557_49209567del	DYM	49209557	49209567	chr18	14	49209551	49209715	Dispensable
ClinVar	chr18:g.49272207_49272207del	DYM	49272207	49272207	chr18	11	49272178	49272303	Dispensable
ClinVar	chr18:g.49272224A>T	DYM	49272224	49272224	chr18	11	49272178	49272303	Dispensable
ClinVar	chr18:g.49272251_49272252del	DYM	49272251	49272252	chr18	11	49272178	49272303	Dispensable
ClinVar	chr18:g.49272277A>T	DYM	49272277	49272277	chr18	11	49272178	49272303	Dispensable
ClinVar	chr18:g.49286544_49286544del	DYM	49286544	49286544	chr18	9	49286434	49286616	Dispensable
ClinVar	chr18:g.49286599_49286600dup	DYM	49286599	49286600	chr18	9	49286434	49286616	Dispensable
ClinVar	chr18:g.49333738G>A	DYM	49333738	49333738	chr18	7	49333728	49333853	Dispensable
ClinVar	chr18:g.70051533G>C	RTTN	70051533	70051533	chr18	39	70051411	70051548	Dispensable
ClinVar	chr18:g.70051546_70051549del	RTTN	70051546	70051549	chr18	39	70051411	70051548	Dispensable
ClinVar	chr18:g.70092129C>T	RTTN	70092129	70092129	chr18	30	70092110	70092220	Dispensable
ClinVar	chr18:g.70092203C>T	RTTN	70092203	70092203	chr18	30	70092110	70092220	Dispensable
ClinVar	chr18:g.70150042G>A	RTTN	70150042	70150042	chr18	16	70149971	70150087	Dispensable
ClinVar	chr18:g.70150610C>A	RTTN	70150610	70150610	chr18	15	70150608	70150733	Dispensable
ClinVar	chr18:g.70168866_70168866del	RTTN	70168866	70168866	chr18	12	70168855	70169067	Dispensable
ClinVar	chr18:g.70168933G>T	RTTN	70168933	70168933	chr18	12	70168855	70169067	Dispensable
ClinVar	chr18:g.70169052_70169053dup	RTTN	70169052	70169053	chr18	12	70168855	70169067	Dispensable
ClinVar	chr19:g.2214549C>G	DOT1L	2214549	2214549	chr19	19	2214471	2214596	Dispensable
ClinVar	chr19:g.5694828_5694828del	LONP1	5694828	5694828	chr19	14	5694761	5694901	Dispensable
ClinVar	chr19:g.6684807_6684807del	C3	6684807	6684807	chr19	31	6684775	6684834	Dispensable
ClinVar	chr19:g.7462259C>T	ARHGEF18	7462259	7462259	chr19	21	7462152	7462334	Dispensable
ClinVar	chr19:g.7642492_7642516del	STXBP2	7642492	7642516	chr19	10	7642429	7642536	Dispensable
ClinVar	chr19:g.7642498G>A	STXBP2	7642498	7642498	chr19	10	7642429	7642536	Dispensable
ClinVar	chr19:g.7643004C>T	STXBP2	7643004	7643004	chr19	12	7642983	7643048	Dispensable
ClinVar	chr19:g.7643025C>T	STXBP2	7643025	7643025	chr19	12	7642983	7643048	Dispensable
ClinVar	chr19:g.7643030C>G	STXBP2	7643030	7643030	chr19	12	7642983	7643048	Dispensable
ClinVar	chr19:g.7643031C>T	STXBP2	7643031	7643031	chr19	12	7642983	7643048	Dispensable
ClinVar	chr19:g.7643212_7643212del	STXBP2	7643212	7643212	chr19	13	7643165	7643245	Dispensable
ClinVar	chr19:g.11213187C>A	DOCK6	11213187	11213187	chr19	35	11213176	11213328	Dispensable
ClinVar	chr19:g.11213209_11213210dup	DOCK6	11213209	11213210	chr19	35	11213176	11213328	Dispensable
ClinVar	chr19:g.11214331G>A	DOCK6	11214331	11214331	chr19	34	11214275	11214409	Dispensable
ClinVar	chr19:g.11217056_11217063del	DOCK6	11217056	11217063	chr19	30	11216914	11217096	Dispensable
ClinVar	chr19:g.11227408_11227409dup	DOCK6	11227408	11227409	chr19	24	11227337	11227477	Dispensable
ClinVar	chr19:g.11235631_11235632dup	DOCK6	11235631	11235632	chr19	21	11235598	11235759	Dispensable
ClinVar	chr19:g.11235647G>T	DOCK6	11235647	11235647	chr19	21	11235598	11235759	Dispensable
ClinVar	chr19:g.11235712_11235715del	DOCK6	11235712	11235715	chr19	21	11235598	11235759	Dispensable
ClinVar	chr19:g.11235722_11235723dup	DOCK6	11235722	11235723	chr19	21	11235598	11235759	Dispensable
ClinVar	chr19:g.11243851_11243852dup	DOCK6	11243851	11243852	chr19	10	11243802	11243882	Dispensable
ClinVar	chr19:g.11421682_11421682del	ODAD3	11421682	11421682	chr19	11	11421677	11421832	Dispensable
ClinVar	chr19:g.11421796G>A	ODAD3	11421796	11421796	chr19	11	11421677	11421832	Dispensable
ClinVar	chr19:g.11421821_11421822del	ODAD3	11421821	11421822	chr19	11	11421677	11421832	Dispensable
ClinVar	chr19:g.13073428T>A	NFIX	13073428	13073428	chr19	4	13073422	13073496	Dispensable
ClinVar	chr19:g.13073455_13073455del	NFIX	13073455	13073455	chr19	4	13073422	13073496	Dispensable
ClinVar	chr19:g.13073464G>A	NFIX	13073464	13073464	chr19	4	13073422	13073496	Dispensable
ClinVar	chr19:g.13073465G>A	NFIX	13073465	13073465	chr19	4	13073422	13073496	Dispensable
ClinVar	chr19:g.18855945C>T	UPF1	18855945	18855945	chr19	12	18855925	18856089	Dispensable
ClinVar	chr19:g.33478054_33478054del	PEPD	33478054	33478054	chr19	7	33478046	33478090	Dispensable
ClinVar	chr19:g.34366811_34366811del	GPI	34366811	34366811	chr19	3	34366783	34366851	Dispensable
ClinVar	chr19:g.34366828G>T	GPI	34366828	34366828	chr19	3	34366783	34366851	Dispensable
ClinVar	chr19:g.35737698_35737698del	KMT2B	35737698	35737698	chr19	34	35737636	35737743	Dispensable
ClinVar	chr19:g.40617171C>T	LTBP4	40617171	40617171	chr19	21	40617100	40617225	Dispensable
ClinVar	chr19:g.40617190_40617191insGA	LTBP4	40617190	40617191	chr19	21	40617100	40617225	Dispensable
ClinVar	chr19:g.42292658_42292658del	CIC	42292658	42292658	chr19	15	42292566	42292859	Dispensable
ClinVar	chr19:g.42292730_42292731dup	CIC	42292730	42292731	chr19	15	42292566	42292859	Dispensable
ClinVar	chr19:g.42292765_42292766dup	CIC	42292765	42292766	chr19	15	42292566	42292859	Dispensable
ClinVar	chr19:g.42292829_42292830del	CIC	42292829	42292830	chr19	15	42292566	42292859	Dispensable
ClinVar	chr19:g.42294247_42294247del	CIC	42294247	42294247	chr19	19	42294173	42294304	Dispensable
ClinVar	chr19:g.42294295_42294296dup	CIC	42294295	42294296	chr19	19	42294173	42294304	Dispensable
ClinVar	chr19:g.43733659G>A	SMG9	43733659	43733659	chr19	11	43733626	43733733	Dispensable
ClinVar	chr19:g.43738122C>A	SMG9	43738122	43738122	chr19	8	43738122	43738217	Dispensable
ClinVar	chr19:g.47479864_47479865del	KPTN	47479864	47479865	chr19	8	47479863	47479940	Dispensable
ClinVar	chr19:g.47479866_47479867dup	KPTN	47479866	47479867	chr19	8	47479863	47479940	Dispensable
ClinVar	chr19:g.47479870_47479877del	KPTN	47479870	47479877	chr19	8	47479863	47479940	Dispensable
ClinVar	chr19:g.47479874G>T	KPTN	47479874	47479874	chr19	8	47479863	47479940	Dispensable
ClinVar	chr19:g.47479914G>A	KPTN	47479914	47479914	chr19	8	47479863	47479940	Dispensable
ClinVar	chr19:g.48974658G>A	GYS1	48974658	48974658	chr19	11	48974620	48974733	Dispensable
ClinVar	chr19:g.48974684G>C	GYS1	48974684	48974684	chr19	11	48974620	48974733	Dispensable
ClinVar	chr19:g.48978123_48978123del	GYS1	48978123	48978123	chr19	9	48978098	48978157	Dispensable
ClinVar	chr19:g.48978134_48978135insTCCTTG	GYS1	48978134	48978135	chr19	9	48978098	48978157	Dispensable
ClinVar	chr19:g.48987266_48987281del	GYS1	48987266	48987281	chr19	3	48987194	48987385	Dispensable
ClinVar	chr19:g.48987327_48987327del	GYS1	48987327	48987327	chr19	3	48987194	48987385	Dispensable
ClinVar	chr19:g.49594585_49594586dup	PRR12	49594585	49594586	chr19	3	49594454	49594615	Dispensable
ClinVar	chr19:g.49614572C>T	PRR12	49614572	49614572	chr19	7	49614533	49614649	Dispensable
ClinVar	chr19:g.50401820_50401832del	POLD1	50401820	50401832	chr19	4	50401778	50401924	Dispensable
ClinVar	chr19:g.50686805_50686805delinsTT	SHANK1	50686805	50686805	chr19	20	50686744	50686812	Dispensable
ClinVar	chr19:g.53807551_53807552insCAA	NLRP12	53807551	53807552	chr19	4	53807495	53807665	Dispensable
ClinVar	chr19:g.54986203C>T	NLRP2	54986203	54986203	chr19	8	54986151	54986315	Dispensable
ClinVar	chr2:g.3401856C>G	TRAPPC12	3401856	3401856	chr2	3	3401777	3401893	Dispensable
ClinVar	chr2:g.19931277_19931277del	WDR35	19931277	19931277	chr2	24	19931269	19931409	Dispensable
ClinVar	chr2:g.19931375_19931375del	WDR35	19931375	19931375	chr2	24	19931269	19931409	Dispensable
ClinVar	chr2:g.19931389_19931389del	WDR35	19931389	19931389	chr2	24	19931269	19931409	Dispensable
ClinVar	chr2:g.19932405C>A	WDR35	19932405	19932405	chr2	23	19932283	19932447	Dispensable
ClinVar	chr2:g.19936313_19936313del	WDR35	19936313	19936313	chr2	20	19936219	19936365	Dispensable
ClinVar	chr2:g.19936327C>T	WDR35	19936327	19936327	chr2	20	19936219	19936365	Dispensable
ClinVar	chr2:g.19937858_19937868del	WDR35	19937858	19937868	chr2	19	19937743	19937946	Dispensable
ClinVar	chr2:g.19941837_19941869del	WDR35	19941837	19941869	chr2	17	19941759	19941839	Dispensable
ClinVar	chr2:g.19966781_19966781del	WDR35	19966781	19966781	chr2	10	19966724	19966909	Dispensable
ClinVar	chr2:g.19969494G>A	WDR35	19969494	19969494	chr2	9	19969480	19969605	Dispensable
ClinVar	chr2:g.19969582_19969582del	WDR35	19969582	19969582	chr2	9	19969480	19969605	Dispensable
ClinVar	chr2:g.26364370G>A	SELENOI	26364370	26364370	chr2	2	26364302	26364370	Dispensable
ClinVar	chr2:g.26450039_26450039del	DRC1	26450039	26450039	chr2	12	26449996	26450085	Dispensable
ClinVar	chr2:g.26450652C>T	DRC1	26450652	26450652	chr2	13	26450592	26450681	Dispensable
ClinVar	chr2:g.27477571_27477571del	IFT172	27477571	27477571	chr2	12	27477559	27477612	Dispensable
ClinVar	chr2:g.27478046_27478047dup	IFT172	27478046	27478047	chr2	11	27477995	27478156	Dispensable
ClinVar	chr2:g.27478058_27478059dup	IFT172	27478058	27478059	chr2	11	27477995	27478156	Dispensable
ClinVar	chr2:g.43795898_43795899dup	DYNC2LI1	43795898	43795899	chr2	7	43795890	43795958	Dispensable
ClinVar	chr2:g.43796760C>T	DYNC2LI1	43796760	43796760	chr2	8	43796718	43796795	Dispensable
ClinVar	chr2:g.43796790_43796790del	DYNC2LI1	43796790	43796790	chr2	8	43796718	43796795	Dispensable
ClinVar	chr2:g.43805214G>T	DYNC2LI1	43805214	43805214	chr2	12	43805154	43805246	Dispensable
ClinVar	chr2:g.43947736G>A	LRPPRC	43947736	43947736	chr2	19	43947731	43947775	Dispensable
ClinVar	chr2:g.43948125_43948128del	LRPPRC	43948125	43948128	chr2	18	43948122	43948199	Dispensable
ClinVar	chr2:g.43948143G>C	LRPPRC	43948143	43948143	chr2	18	43948122	43948199	Dispensable
ClinVar	chr2:g.43948151C>A	LRPPRC	43948151	43948151	chr2	18	43948122	43948199	Dispensable
ClinVar	chr2:g.47046343C>T	TTC7A	47046343	47046343	chr2	16	47046315	47046431	Dispensable
ClinVar	chr2:g.47046381C>A	TTC7A	47046381	47046381	chr2	16	47046315	47046431	Dispensable
ClinVar	chr2:g.47834783_47834797delinsA	FBXO11	47834783	47834797	chr2	6	47834788	47834871	Dispensable
ClinVar	chr2:g.55303096_55303096del	CCDC88A	55303096	55303096	chr2	26	55303069	55303152	Dispensable
ClinVar	chr2:g.63381930G>A	WDPCP	63381930	63381930	chr2	11	63381906	63382094	Dispensable
ClinVar	chr2:g.63382083G>A	WDPCP	63382083	63382083	chr2	11	63381906	63382094	Dispensable
ClinVar	chr2:g.63433850G>T	WDPCP	63433850	63433850	chr2	9	63433745	63433936	Dispensable
ClinVar	chr2:g.63433891G>A	WDPCP	63433891	63433891	chr2	9	63433745	63433936	Dispensable
ClinVar	chr2:g.63484647_63484648dup	WDPCP	63484647	63484648	chr2	6	63484604	63484663	Dispensable
ClinVar	chr2:g.63486579_63486579del	WDPCP	63486579	63486579	chr2	4	63486542	63486586	Dispensable
ClinVar	chr2:g.70959053A>T	ATP6V1B1	70959053	70959053	chr2	5	70959018	70959095	Dispensable
ClinVar	chr2:g.70959055_70959055del	ATP6V1B1	70959055	70959055	chr2	5	70959018	70959095	Dispensable
ClinVar	chr2:g.72515109_72515109del	EXOC6B	72515109	72515109	chr2	9	72515043	72515126	Dispensable
ClinVar	chr2:g.72559462A>T	EXOC6B	72559462	72559462	chr2	8	72559453	72559521	Dispensable
ClinVar	chr2:g.73408647G>A	ALMS1	73408647	73408647	chr2	2	73408622	73408747	Dispensable
ClinVar	chr2:g.73408648G>A	ALMS1	73408648	73408648	chr2	2	73408622	73408747	Dispensable
ClinVar	chr2:g.73408649C>T	ALMS1	73408649	73408649	chr2	2	73408622	73408747	Dispensable
ClinVar	chr2:g.73408653_73408656del	ALMS1	73408653	73408656	chr2	2	73408622	73408747	Dispensable
ClinVar	chr2:g.73408655_73408656del	ALMS1	73408655	73408656	chr2	2	73408622	73408747	Dispensable
ClinVar	chr2:g.73408658_73408658del	ALMS1	73408658	73408658	chr2	2	73408622	73408747	Dispensable
ClinVar	chr2:g.73600654_73600693del	ALMS1	73600654	73600693	chr2	18	73600678	73600881	Dispensable
ClinVar	chr2:g.73600686G>T	ALMS1	73600686	73600686	chr2	18	73600678	73600881	Dispensable
ClinVar	chr2:g.73600690_73600690del	ALMS1	73600690	73600690	chr2	18	73600678	73600881	Dispensable
ClinVar	chr2:g.73600697_73600697del	ALMS1	73600697	73600697	chr2	18	73600678	73600881	Dispensable
ClinVar	chr2:g.73600703_73600704dup	ALMS1	73600703	73600704	chr2	18	73600678	73600881	Dispensable
ClinVar	chr2:g.73600716C>T	ALMS1	73600716	73600716	chr2	18	73600678	73600881	Dispensable
ClinVar	chr2:g.73600717_73600720del	ALMS1	73600717	73600720	chr2	18	73600678	73600881	Dispensable
ClinVar	chr2:g.73600725_73600725del	ALMS1	73600725	73600725	chr2	18	73600678	73600881	Dispensable
ClinVar	chr2:g.73600732_73600732del	ALMS1	73600732	73600732	chr2	18	73600678	73600881	Dispensable
ClinVar	chr2:g.73600733_73600734del	ALMS1	73600733	73600734	chr2	18	73600678	73600881	Dispensable
ClinVar	chr2:g.73600787_73600803delinsC	ALMS1	73600787	73600803	chr2	18	73600678	73600881	Dispensable
ClinVar	chr2:g.73600788_73600795delinsCCGGAAT	ALMS1	73600788	73600795	chr2	18	73600678	73600881	Dispensable
ClinVar	chr2:g.73600792G>A	ALMS1	73600792	73600792	chr2	18	73600678	73600881	Dispensable
ClinVar	chr2:g.73600793G>A	ALMS1	73600793	73600793	chr2	18	73600678	73600881	Dispensable
ClinVar	chr2:g.73600794_73600801delinsCCGGAAT	ALMS1	73600794	73600801	chr2	18	73600678	73600881	Dispensable
ClinVar	chr2:g.73600811_73600821del	ALMS1	73600811	73600821	chr2	18	73600678	73600881	Dispensable
ClinVar	chr2:g.73600852_73600853dup	ALMS1	73600852	73600853	chr2	18	73600678	73600881	Dispensable
ClinVar	chr2:g.73600853_73600853del	ALMS1	73600853	73600853	chr2	18	73600678	73600881	Dispensable
ClinVar	chr2:g.73600853_73600856del	ALMS1	73600853	73600856	chr2	18	73600678	73600881	Dispensable
ClinVar	chr2:g.73600862_73600862del	ALMS1	73600862	73600862	chr2	18	73600678	73600881	Dispensable
ClinVar	chr2:g.73600876_73600876del	ALMS1	73600876	73600876	chr2	18	73600678	73600881	Dispensable
ClinVar	chr2:g.73600880_73600881del	ALMS1	73600880	73600881	chr2	18	73600678	73600881	Dispensable
ClinVar	chr2:g.80545061_80545062dup	CTNNA2	80545061	80545062	chr2	10	80544982	80545074	Dispensable
ClinVar	chr2:g.80608229C>T	CTNNA2	80608229	80608229	chr2	17	80608184	80608318	Dispensable
ClinVar	chr2:g.98546000_98546000del	INPP4A	98546000	98546000	chr2	12	98545969	98546073	Dispensable
ClinVar	chr2:g.108753839G>T	RANBP2	108753839	108753839	chr2	15	108753825	108753971	Dispensable
ClinVar	chr2:g.110125663C>A	NPHP1	110125663	110125663	chr2	19	110125637	110125681	Dispensable
ClinVar	chr2:g.110125673C>T	NPHP1	110125673	110125673	chr2	19	110125637	110125681	Dispensable
ClinVar	chr2:g.110147927_110147930del	NPHP1	110147927	110147930	chr2	13	110147916	110148026	Dispensable
ClinVar	chr2:g.110147933_110147939del	NPHP1	110147933	110147939	chr2	13	110147916	110148026	Dispensable
ClinVar	chr2:g.110147955_110147955del	NPHP1	110147955	110147955	chr2	13	110147916	110148026	Dispensable
ClinVar	chr2:g.110147965_110147965del	NPHP1	110147965	110147965	chr2	13	110147916	110148026	Dispensable
ClinVar	chr2:g.110150210_110150210del	NPHP1	110150210	110150210	chr2	12	110150182	110150256	Dispensable
ClinVar	chr2:g.110150221C>T	NPHP1	110150221	110150221	chr2	12	110150182	110150256	Dispensable
ClinVar	chr2:g.110150236_110150237del	NPHP1	110150236	110150237	chr2	12	110150182	110150256	Dispensable
ClinVar	chr2:g.120955250C>T	GLI2	120955250	120955250	chr2	5	120955245	120955430	Dispensable
ClinVar	chr2:g.120955349_120955349del	GLI2	120955349	120955349	chr2	5	120955245	120955430	Dispensable
ClinVar	chr2:g.120955378_120955379dup	GLI2	120955378	120955379	chr2	5	120955245	120955430	Dispensable
ClinVar	chr2:g.130153373_130153373del	SMPD4	130153373	130153373	chr2	18	130153319	130153450	Dispensable
ClinVar	chr2:g.130153382_130153383delinsG	SMPD4	130153382	130153383	chr2	18	130153319	130153450	Dispensable
ClinVar	chr2:g.130153929_130153963del	SMPD4	130153929	130153963	chr2	17	130153702	130153935	Dispensable
ClinVar	chr2:g.130174958G>A	SMPD4	130174958	130174958	chr2	3	130174914	130175000	Dispensable
ClinVar	chr2:g.135113257G>T	RAB3GAP1	135113257	135113257	chr2	6	135113151	135113270	Dispensable
ClinVar	chr2:g.135113263_135113266del	RAB3GAP1	135113263	135113266	chr2	6	135113151	135113270	Dispensable
ClinVar	chr2:g.135130003_135130009delinsTTA	RAB3GAP1	135130003	135130009	chr2	12	135129995	135130087	Dispensable
ClinVar	chr2:g.135130030C>T	RAB3GAP1	135130030	135130030	chr2	12	135129995	135130087	Dispensable
ClinVar	chr2:g.135130060C>T	RAB3GAP1	135130060	135130060	chr2	12	135129995	135130087	Dispensable
ClinVar	chr2:g.135132903_135132903del	RAB3GAP1	135132903	135132903	chr2	14	135132895	135132984	Dispensable
ClinVar	chr2:g.135132968C>G	RAB3GAP1	135132968	135132968	chr2	14	135132895	135132984	Dispensable
ClinVar	chr2:g.144424820_144424820del	ZEB2	144424820	144424820	chr2	4	144424796	144424867	Dispensable
ClinVar	chr2:g.144424834_144424834del	ZEB2	144424834	144424834	chr2	4	144424796	144424867	Dispensable
ClinVar	chr2:g.144424835_144424836dup	ZEB2	144424835	144424836	chr2	4	144424796	144424867	Dispensable
ClinVar	chr2:g.144424847_144424848dup	ZEB2	144424847	144424848	chr2	4	144424796	144424867	Dispensable
ClinVar	chr2:g.144424848A>T	ZEB2	144424848	144424848	chr2	4	144424796	144424867	Dispensable
ClinVar	chr2:g.144424848_144424849del	ZEB2	144424848	144424849	chr2	4	144424796	144424867	Dispensable
ClinVar	chr2:g.149571089A>T	MMADHC	149571089	149571089	chr2	7	149571085	149571171	Dispensable
ClinVar	chr2:g.149571139_149571143del	MMADHC	149571139	149571143	chr2	7	149571085	149571171	Dispensable
ClinVar	chr2:g.149571146_149571147dup	MMADHC	149571146	149571147	chr2	7	149571085	149571171	Dispensable
ClinVar	chr2:g.151490391_151490392dup	NEB	151490391	151490392	chr2	180	151490372	151490518	Dispensable
ClinVar	chr2:g.151490397_151490397delinsTT	NEB	151490397	151490397	chr2	180	151490372	151490518	Dispensable
ClinVar	chr2:g.151490410G>T	NEB	151490410	151490410	chr2	180	151490372	151490518	Dispensable
ClinVar	chr2:g.151490459_151490460dup	NEB	151490459	151490460	chr2	180	151490372	151490518	Dispensable
ClinVar	chr2:g.151490467_151490468dup	NEB	151490467	151490468	chr2	180	151490372	151490518	Dispensable
ClinVar	chr2:g.151490495C>A	NEB	151490495	151490495	chr2	180	151490372	151490518	Dispensable
ClinVar	chr2:g.151490504_151490504del	NEB	151490504	151490504	chr2	180	151490372	151490518	Dispensable
ClinVar	chr2:g.151490516G>A	NEB	151490516	151490516	chr2	180	151490372	151490518	Dispensable
ClinVar	chr2:g.151491697A>C	NEB	151491697	151491697	chr2	179	151491683	151491775	Dispensable
ClinVar	chr2:g.151491704G>A	NEB	151491704	151491704	chr2	179	151491683	151491775	Dispensable
ClinVar	chr2:g.151491732_151491733del	NEB	151491732	151491733	chr2	179	151491683	151491775	Dispensable
ClinVar	chr2:g.151491738_151491738del	NEB	151491738	151491738	chr2	179	151491683	151491775	Dispensable
ClinVar	chr2:g.151491745G>T	NEB	151491745	151491745	chr2	179	151491683	151491775	Dispensable
ClinVar	chr2:g.151729630_151729630del	NEB	151729630	151729630	chr2	4	151729615	151729656	Dispensable
ClinVar	chr2:g.165929175A>C	TTC21B	165929175	165929175	chr2	11	165929135	165929335	Dispensable
ClinVar	chr2:g.165929204A>C	TTC21B	165929204	165929204	chr2	11	165929135	165929335	Dispensable
ClinVar	chr2:g.165929254_165929255dup	TTC21B	165929254	165929255	chr2	11	165929135	165929335	Dispensable
ClinVar	chr2:g.165929290G>A	TTC21B	165929290	165929290	chr2	11	165929135	165929335	Dispensable
ClinVar	chr2:g.165949408_165949412del	TTC21B	165949408	165949412	chr2	3	165949394	165949504	Dispensable
ClinVar	chr2:g.169503122G>T	BBS5	169503122	169503122	chr2	10	169503095	169503178	Dispensable
ClinVar	chr2:g.169503176_169503176del	BBS5	169503176	169503176	chr2	10	169503095	169503178	Dispensable
ClinVar	chr2:g.170822091C>G	GAD1	170822091	170822091	chr2	3	170822087	170822149	Dispensable
ClinVar	chr2:g.170822091C>A	GAD1	170822091	170822091	chr2	3	170822087	170822149	Dispensable
ClinVar	chr2:g.170858873C>T	GAD1	170858873	170858873	chr2	16	170858804	170858893	Dispensable
ClinVar	chr2:g.171478007_171478008dup	DCAF17	171478007	171478008	chr2	12	171477987	171478070	Dispensable
ClinVar	chr2:g.171478027_171478028dup	DCAF17	171478027	171478028	chr2	12	171477987	171478070	Dispensable
ClinVar	chr2:g.171480040_171480040del	DCAF17	171480040	171480040	chr2	13	171480038	171480193	Dispensable
ClinVar	chr2:g.178527482_178527482del	TTN	178527482	178527482	chr2	362	178527446	178527748	Dispensable
ClinVar	chr2:g.178527485C>A	TTN	178527485	178527485	chr2	362	178527446	178527748	Dispensable
ClinVar	chr2:g.178527509C>A	TTN	178527509	178527509	chr2	362	178527446	178527748	Dispensable
ClinVar	chr2:g.178527529_178527529del	TTN	178527529	178527529	chr2	362	178527446	178527748	Dispensable
ClinVar	chr2:g.178527537_178527537del	TTN	178527537	178527537	chr2	362	178527446	178527748	Dispensable
ClinVar	chr2:g.178538573T>A	TTN	178538573	178538573	chr2	354	178538540	178538839	Dispensable
ClinVar	chr2:g.178538577_178538578dup	TTN	178538577	178538578	chr2	354	178538540	178538839	Dispensable
ClinVar	chr2:g.178538624_178538642del	TTN	178538624	178538642	chr2	354	178538540	178538839	Dispensable
ClinVar	chr2:g.178538643_178538644dup	TTN	178538643	178538644	chr2	354	178538540	178538839	Dispensable
ClinVar	chr2:g.178538648C>A	TTN	178538648	178538648	chr2	354	178538540	178538839	Dispensable
ClinVar	chr2:g.178538653_178538653del	TTN	178538653	178538653	chr2	354	178538540	178538839	Dispensable
ClinVar	chr2:g.178538672_178538673dup	TTN	178538672	178538673	chr2	354	178538540	178538839	Dispensable
ClinVar	chr2:g.178538694C>T	TTN	178538694	178538694	chr2	354	178538540	178538839	Dispensable
ClinVar	chr2:g.178538715_178538716del	TTN	178538715	178538716	chr2	354	178538540	178538839	Dispensable
ClinVar	chr2:g.178538726_178538726del	TTN	178538726	178538726	chr2	354	178538540	178538839	Dispensable
ClinVar	chr2:g.178538744C>A	TTN	178538744	178538744	chr2	354	178538540	178538839	Dispensable
ClinVar	chr2:g.178538747_178538748dup	TTN	178538747	178538748	chr2	354	178538540	178538839	Dispensable
ClinVar	chr2:g.178538777G>A	TTN	178538777	178538777	chr2	354	178538540	178538839	Dispensable
ClinVar	chr2:g.178538787_178538788dup	TTN	178538787	178538788	chr2	354	178538540	178538839	Dispensable
ClinVar	chr2:g.178538788_178538788del	TTN	178538788	178538788	chr2	354	178538540	178538839	Dispensable
ClinVar	chr2:g.178538796_178538796del	TTN	178538796	178538796	chr2	354	178538540	178538839	Dispensable
ClinVar	chr2:g.178538803_178538806del	TTN	178538803	178538806	chr2	354	178538540	178538839	Dispensable
ClinVar	chr2:g.178538804_178538804del	TTN	178538804	178538804	chr2	354	178538540	178538839	Dispensable
ClinVar	chr2:g.178538986_178538986del	TTN	178538986	178538986	chr2	353	178538946	178539251	Dispensable
ClinVar	chr2:g.178539012G>A	TTN	178539012	178539012	chr2	353	178538946	178539251	Dispensable
ClinVar	chr2:g.178539030G>A	TTN	178539030	178539030	chr2	353	178538946	178539251	Dispensable
ClinVar	chr2:g.178539072_178539073dup	TTN	178539072	178539073	chr2	353	178538946	178539251	Dispensable
ClinVar	chr2:g.178539094_178539094del	TTN	178539094	178539094	chr2	353	178538946	178539251	Dispensable
ClinVar	chr2:g.178539103C>T	TTN	178539103	178539103	chr2	353	178538946	178539251	Dispensable
ClinVar	chr2:g.178539104C>T	TTN	178539104	178539104	chr2	353	178538946	178539251	Dispensable
ClinVar	chr2:g.178539113_178539113del	TTN	178539113	178539113	chr2	353	178538946	178539251	Dispensable
ClinVar	chr2:g.178539124_178539125del	TTN	178539124	178539125	chr2	353	178538946	178539251	Dispensable
ClinVar	chr2:g.178539132C>A	TTN	178539132	178539132	chr2	353	178538946	178539251	Dispensable
ClinVar	chr2:g.178539161_178539161del	TTN	178539161	178539161	chr2	353	178538946	178539251	Dispensable
ClinVar	chr2:g.178539219_178539219del	TTN	178539219	178539219	chr2	353	178538946	178539251	Dispensable
ClinVar	chr2:g.178539226_178539226del	TTN	178539226	178539226	chr2	353	178538946	178539251	Dispensable
ClinVar	chr2:g.178652100_178652100del	TTN	178652100	178652100	chr2	204	178652096	178652179	Dispensable
ClinVar	chr2:g.178652140_178652140del	TTN	178652140	178652140	chr2	204	178652096	178652179	Dispensable
ClinVar	chr2:g.178652265_178652265del	TTN	178652265	178652265	chr2	203	178652264	178652347	Dispensable
ClinVar	chr2:g.178652271_178652271del	TTN	178652271	178652271	chr2	203	178652264	178652347	Dispensable
ClinVar	chr2:g.178678180_178678181dup	TTN	178678180	178678181	chr2	145	178678125	178678208	Dispensable
ClinVar	chr2:g.178678432C>A	TTN	178678432	178678432	chr2	144	178678414	178678497	Dispensable
ClinVar	chr2:g.178678484_178678484del	TTN	178678484	178678484	chr2	144	178678414	178678497	Dispensable
ClinVar	chr2:g.178678739_178678756del	TTN	178678739	178678756	chr2	143	178678747	178678830	Dispensable
ClinVar	chr2:g.178679356_178679371del	TTN	178679356	178679371	chr2	142	178679339	178679416	Dispensable
ClinVar	chr2:g.178679387T>A	TTN	178679387	178679387	chr2	142	178679339	178679416	Dispensable
ClinVar	chr2:g.178679615_178679615del	TTN	178679615	178679615	chr2	141	178679599	178679682	Dispensable
ClinVar	chr2:g.178679627_178679627del	TTN	178679627	178679627	chr2	141	178679599	178679682	Dispensable
ClinVar	chr2:g.178680253_178680255del	TTN	178680253	178680255	chr2	139	178680254	178680331	Dispensable
ClinVar	chr2:g.178685271C>A	TTN	178685271	178685271	chr2	129	178685253	178685330	Dispensable
ClinVar	chr2:g.178685276_178685277dup	TTN	178685276	178685277	chr2	129	178685253	178685330	Dispensable
ClinVar	chr2:g.178701528C>A	TTN	178701528	178701528	chr2	110	178701528	178701587	Dispensable
ClinVar	chr2:g.178702059_178702059del	TTN	178702059	178702059	chr2	109	178702040	178702066	Dispensable
ClinVar	chr2:g.178702186_178702195del	TTN	178702186	178702195	chr2	108	178702168	178702245	Dispensable
ClinVar	chr2:g.178753125_178753125del	TTN	178753125	178753125	chr2	47	178753124	178753180	Dispensable
ClinVar	chr2:g.178753146_178753147del	TTN	178753146	178753147	chr2	47	178753124	178753180	Dispensable
ClinVar	chr2:g.178785723_178785727del	TTN	178785723	178785727	chr2	15	178785620	178785742	Dispensable
ClinVar	chr2:g.182926845_182926846del	NCKAP1	182926845	182926846	chr2	30	182926816	182926905	Dispensable
ClinVar	chr2:g.182953259A>C	NCKAP1	182953259	182953259	chr2	21	182953113	182953331	Dispensable
ClinVar	chr2:g.182953294G>A	NCKAP1	182953294	182953294	chr2	21	182953113	182953331	Dispensable
ClinVar	chr2:g.182956502G>A	NCKAP1	182956502	182956502	chr2	20	182956462	182956593	Dispensable
ClinVar	chr2:g.182962179G>A	NCKAP1	182962179	182962179	chr2	18	182962159	182962278	Dispensable
ClinVar	chr2:g.182995755_182995758del	NCKAP1	182995755	182995758	chr2	7	182995701	182995838	Dispensable
ClinVar	chr2:g.182995808_182995808del	NCKAP1	182995808	182995808	chr2	7	182995701	182995838	Dispensable
ClinVar	chr2:g.183023870_183023870del	NCKAP1	183023870	183023870	chr2	2	183023806	183023916	Dispensable
ClinVar	chr2:g.185756240_185756249del	FSIP2	185756240	185756249	chr2	9	185756192	185756278	Dispensable
ClinVar	chr2:g.201707891G>A	ALS2	201707891	201707891	chr2	28	201707869	201707991	Dispensable
ClinVar	chr2:g.201707904_201707904del	ALS2	201707904	201707904	chr2	28	201707869	201707991	Dispensable
ClinVar	chr2:g.208335329_208335332del	PIKFYVE	208335329	208335332	chr2	25	208335306	208335419	Dispensable
ClinVar	chr2:g.209815282_209815283dup	UNC80	209815282	209815283	chr2	9	209815257	209815391	Dispensable
ClinVar	chr2:g.209872850_209872851dup	UNC80	209872850	209872851	chr2	23	209872758	209872970	Dispensable
ClinVar	chr2:g.209872888_209872888del	UNC80	209872888	209872888	chr2	23	209872758	209872970	Dispensable
ClinVar	chr2:g.209872946_209872947del	UNC80	209872946	209872947	chr2	23	209872758	209872970	Dispensable
ClinVar	chr2:g.209872964G>A	UNC80	209872964	209872964	chr2	23	209872758	209872970	Dispensable
ClinVar	chr2:g.214987711_214987712dup	ABCA12	214987711	214987712	chr2	27	214987647	214987793	Dispensable
ClinVar	chr2:g.214987734G>A	ABCA12	214987734	214987734	chr2	27	214987647	214987793	Dispensable
ClinVar	chr2:g.215012057G>A	ABCA12	215012057	215012057	chr2	16	215011971	215012135	Dispensable
ClinVar	chr2:g.215012077_215012078dup	ABCA12	215012077	215012078	chr2	16	215011971	215012135	Dispensable
ClinVar	chr2:g.218688714_218688714del	STK36	218688714	218688714	chr2	12	218688697	218688876	Dispensable
ClinVar	chr2:g.219014044C>T	CFAP65	219014044	219014044	chr2	22	219013868	219014044	Dispensable
ClinVar	chr2:g.219026087G>A	CFAP65	219026087	219026087	chr2	14	219026022	219026159	Dispensable
ClinVar	chr2:g.219282878C>T	DNAJB2	219282878	219282878	chr2	6	219282837	219282929	Dispensable
ClinVar	chr2:g.229796620G>A	TRIP12	229796620	229796620	chr2	25	229796591	229796782	Dispensable
ClinVar	chr2:g.229796628_229796628del	TRIP12	229796628	229796628	chr2	25	229796591	229796782	Dispensable
ClinVar	chr2:g.229796650_229796650del	TRIP12	229796650	229796650	chr2	25	229796591	229796782	Dispensable
ClinVar	chr2:g.229796735_229796736del	TRIP12	229796735	229796736	chr2	25	229796591	229796782	Dispensable
ClinVar	chr2:g.229813887_229813887del	TRIP12	229813887	229813887	chr2	13	229813870	229814031	Dispensable
ClinVar	chr2:g.229813999_229813999del	TRIP12	229813999	229813999	chr2	13	229813870	229814031	Dispensable
ClinVar	chr2:g.229814238G>A	TRIP12	229814238	229814238	chr2	12	229814233	229814325	Dispensable
ClinVar	chr2:g.229814251_229814275del	TRIP12	229814251	229814275	chr2	12	229814233	229814325	Dispensable
ClinVar	chr2:g.229814257_229814270del	TRIP12	229814257	229814270	chr2	12	229814233	229814325	Dispensable
ClinVar	chr2:g.229815146G>A	TRIP12	229815146	229815146	chr2	11	229815099	229815194	Dispensable
ClinVar	chr2:g.229815179G>A	TRIP12	229815179	229815179	chr2	11	229815099	229815194	Dispensable
ClinVar	chr2:g.229829269_229829270dup	TRIP12	229829269	229829270	chr2	8	229829193	229829288	Dispensable
ClinVar	chr2:g.229830774C>A	TRIP12	229830774	229830774	chr2	7	229830756	229830839	Dispensable
ClinVar	chr2:g.229830831_229830831del	TRIP12	229830831	229830831	chr2	7	229830756	229830839	Dispensable
ClinVar	chr2:g.231214912C>T	ARMC9	231214912	231214912	chr2	4	231214831	231215001	Dispensable
ClinVar	chr2:g.231222797_231222797del	ARMC9	231222797	231222797	chr2	6	231222728	231222820	Dispensable
ClinVar	chr20:g.2863068T>G	VPS16	2863068	2863068	chr20	14	2863065	2863100	Dispensable
ClinVar	chr20:g.21132124G>T	KIZ	21132124	21132124	chr20	2	21132097	21132159	Dispensable
ClinVar	chr20:g.21132126_21132129del	KIZ	21132126	21132129	chr20	2	21132097	21132159	Dispensable
ClinVar	chr20:g.21229092_21229092del	KIZ	21229092	21229092	chr20	10	21229011	21229115	Dispensable
ClinVar	chr20:g.33740960_33740960del	ZNF341	33740960	33740960	chr20	2	33740902	33741012	Dispensable
ClinVar	chr20:g.34941733C>T	GSS	34941733	34941733	chr20	6	34941713	34941829	Dispensable
ClinVar	chr20:g.34941734C>T	GSS	34941734	34941734	chr20	6	34941713	34941829	Dispensable
ClinVar	chr20:g.34941771_34941774del	GSS	34941771	34941774	chr20	6	34941713	34941829	Dispensable
ClinVar	chr20:g.34941788_34941788del	GSS	34941788	34941788	chr20	6	34941713	34941829	Dispensable
ClinVar	chr20:g.34941794_34941794del	GSS	34941794	34941794	chr20	6	34941713	34941829	Dispensable
ClinVar	chr20:g.35463587C>T	CEP250	35463587	35463587	chr20	5	35463575	35463631	Dispensable
ClinVar	chr20:g.36897926G>A	SAMHD1	36897926	36897926	chr20	15	36897822	36897959	Dispensable
ClinVar	chr20:g.36897950_36897950del	SAMHD1	36897950	36897950	chr20	15	36897822	36897959	Dispensable
ClinVar	chr20:g.36897953G>A	SAMHD1	36897953	36897953	chr20	15	36897822	36897959	Dispensable
ClinVar	chr20:g.36897956_36897956del	SAMHD1	36897956	36897956	chr20	15	36897822	36897959	Dispensable
ClinVar	chr20:g.36897959_36897959del	SAMHD1	36897959	36897959	chr20	15	36897822	36897959	Dispensable
ClinVar	chr20:g.43605012C>T	IFT52	43605012	43605012	chr20	6	43605002	43605073	Dispensable
ClinVar	chr20:g.43619022_43619026delinsCA	IFT52	43619022	43619026	chr20	8	43618940	43619026	Dispensable
ClinVar	chr20:g.45892316G>A	CTSA	45892316	45892316	chr20	4	45892273	45892323	Dispensable
ClinVar	chr20:g.48991046C>T	ARFGEF2	48991046	48991046	chr20	21	48991040	48991198	Dispensable
ClinVar	chr20:g.58898959_58898959del	GNAS	58898959	58898959	chr20	3	58898941	58898985	Dispensable
ClinVar	chr20:g.58898964_58898964del	GNAS	58898964	58898964	chr20	3	58898941	58898985	Dispensable
ClinVar	chr20:g.58898981_58898982dup	GNAS	58898981	58898982	chr20	3	58898941	58898985	Dispensable
ClinVar	chr20:g.62012927_62012927del	TAF4	62012927	62012927	chr20	3	62012815	62012934	Dispensable
ClinVar	chr20:g.63685524_63685524del	RTEL1	63685524	63685524	chr20	15	63685523	63685597	Dispensable
ClinVar	chr20:g.63685544_63685545dup	RTEL1	63685544	63685545	chr20	15	63685523	63685597	Dispensable
ClinVar	chr20:g.63685547_63685547del	RTEL1	63685547	63685547	chr20	15	63685523	63685597	Dispensable
ClinVar	chr20:g.63685574_63685575dup	RTEL1	63685574	63685575	chr20	15	63685523	63685597	Dispensable
ClinVar	chr20:g.63685594T>A	RTEL1	63685594	63685594	chr20	15	63685523	63685597	Dispensable
ClinVar	chr20:g.64016827G>A	PRPF6	64016827	64016827	chr20	12	64016723	64016845	Dispensable
ClinVar	chr21:g.31685162_31685162del	SCAF4	31685162	31685162	chr21	19	31685049	31685240	Dispensable
ClinVar	chr21:g.31694832_31694833dup	SCAF4	31694832	31694833	chr21	10	31694813	31694980	Dispensable
ClinVar	chr21:g.33581959_33581960dup	DONSON	33581959	33581960	chr21	7	33581951	33582055	Dispensable
ClinVar	chr21:g.33582014_33582015dup	DONSON	33582014	33582015	chr21	7	33581951	33582055	Dispensable
ClinVar	chr21:g.33750269_33750269del	ITSN1	33750269	33750269	chr21	6	33750143	33750322	Dispensable
ClinVar	chr21:g.37478208_37478209dup	DYRK1A	37478208	37478209	chr21	4	37478208	37478300	Dispensable
ClinVar	chr21:g.37478216_37478217dup	DYRK1A	37478216	37478217	chr21	4	37478208	37478300	Dispensable
ClinVar	chr21:g.37478228_37478228del	DYRK1A	37478228	37478228	chr21	4	37478208	37478300	Dispensable
ClinVar	chr21:g.37478260_37478260del	DYRK1A	37478260	37478260	chr21	4	37478208	37478300	Dispensable
ClinVar	chr21:g.37478262_37478263del	DYRK1A	37478262	37478263	chr21	4	37478208	37478300	Dispensable
ClinVar	chr21:g.37478266_37478267dup	DYRK1A	37478266	37478267	chr21	4	37478208	37478300	Dispensable
ClinVar	chr21:g.37478266_37478270del	DYRK1A	37478266	37478270	chr21	4	37478208	37478300	Dispensable
ClinVar	chr21:g.37478283_37478284dup	DYRK1A	37478283	37478284	chr21	4	37478208	37478300	Dispensable
ClinVar	chr21:g.37478285C>G	DYRK1A	37478285	37478285	chr21	4	37478208	37478300	Dispensable
ClinVar	chr21:g.37478285C>A	DYRK1A	37478285	37478285	chr21	4	37478208	37478300	Dispensable
ClinVar	chr21:g.37478286A>T	DYRK1A	37478286	37478286	chr21	4	37478208	37478300	Dispensable
ClinVar	chr21:g.37478292_37478293dup	DYRK1A	37478292	37478293	chr21	4	37478208	37478300	Dispensable
ClinVar	chr21:g.44079605_44079606insGAA	TRAPPC10	44079605	44079606	chr21	12	44079564	44079704	Dispensable
ClinVar	chr21:g.46346146G>T	PCNT	46346146	46346146	chr21	4	46346128	46346208	Dispensable
ClinVar	chr21:g.46425922_46425922del	PCNT	46425922	46425922	chr21	33	46425831	46425971	Dispensable
ClinVar	chr21:g.46425933G>T	PCNT	46425933	46425933	chr21	33	46425831	46425971	Dispensable
ClinVar	chr21:g.46425949_46425950del	PCNT	46425949	46425950	chr21	33	46425831	46425971	Dispensable
ClinVar	chr21:g.46425957_46425957del	PCNT	46425957	46425957	chr21	33	46425831	46425971	Dispensable
ClinVar	chr22:g.19508654_19508654del	CDC45	19508654	19508654	chr22	13	19508530	19508691	Dispensable
ClinVar	chr22:g.20996903_20996903del	LZTR1	20996903	20996903	chr22	20	20996886	20996966	Dispensable
ClinVar	chr22:g.20996907_20996908del	LZTR1	20996907	20996908	chr22	20	20996886	20996966	Dispensable
ClinVar	chr22:g.20996910_20996920del	LZTR1	20996910	20996920	chr22	20	20996886	20996966	Dispensable
ClinVar	chr22:g.20996911_20996912dup	LZTR1	20996911	20996912	chr22	20	20996886	20996966	Dispensable
ClinVar	chr22:g.20996913_20996920delinsTG	LZTR1	20996913	20996920	chr22	20	20996886	20996966	Dispensable
ClinVar	chr22:g.20996917_20996918insTA	LZTR1	20996917	20996918	chr22	20	20996886	20996966	Dispensable
ClinVar	chr22:g.20996919_20996920dup	LZTR1	20996919	20996920	chr22	20	20996886	20996966	Dispensable
ClinVar	chr22:g.20996923_20996924insTGAAGCGGCAG	LZTR1	20996923	20996924	chr22	20	20996886	20996966	Dispensable
ClinVar	chr22:g.20996947T>C	LZTR1	20996947	20996947	chr22	20	20996886	20996966	Dispensable
ClinVar	chr22:g.20996951_20996952dup	LZTR1	20996951	20996952	chr22	20	20996886	20996966	Dispensable
ClinVar	chr22:g.20996965A>G	LZTR1	20996965	20996965	chr22	20	20996886	20996966	Dispensable
ClinVar	chr22:g.26003299C>T	MYO18B	26003299	26003299	chr22	41	26003265	26003309	Dispensable
ClinVar	chr22:g.26472352_26472352del	HPS4	26472352	26472352	chr22	6	26472302	26472418	Dispensable
ClinVar	chr22:g.26472356_26472357dup	HPS4	26472356	26472357	chr22	6	26472302	26472418	Dispensable
ClinVar	chr22:g.26472386C>T	HPS4	26472386	26472386	chr22	6	26472302	26472418	Dispensable
ClinVar	chr22:g.26472391C>A	HPS4	26472391	26472391	chr22	6	26472302	26472418	Dispensable
ClinVar	chr22:g.31861380_31861381del	DEPDC5	31861380	31861381	chr22	33	31861368	31861433	Dispensable
ClinVar	chr22:g.41146749_41146749del	EP300	41146749	41146749	chr22	11	41146739	41146816	Dispensable
ClinVar	chr22:g.41770755_41770755del	MEI1	41770755	41770755	chr22	20	41770686	41770961	Dispensable
ClinVar	chr22:g.50448592C>T	SBF1	50448592	50448592	chr22	37	50448543	50448650	Dispensable
ClinVar	chr22:g.50580644_50580644del	CHKB	50580644	50580644	chr22	5	50580565	50580660	Dispensable
ClinVar	chr22:g.50580649_50580650del	CHKB	50580649	50580650	chr22	5	50580565	50580660	Dispensable
ClinVar	chr3:g.9448396_9448397dup	SETD5	9448396	9448397	chr3	16	9448388	9448630	Dispensable
ClinVar	chr3:g.9448408_9448409dup	SETD5	9448408	9448409	chr3	16	9448388	9448630	Dispensable
ClinVar	chr3:g.9448427C>T	SETD5	9448427	9448427	chr3	16	9448388	9448630	Dispensable
ClinVar	chr3:g.9448438_9448438del	SETD5	9448438	9448438	chr3	16	9448388	9448630	Dispensable
ClinVar	chr3:g.9448442G>T	SETD5	9448442	9448442	chr3	16	9448388	9448630	Dispensable
ClinVar	chr3:g.9448449_9448450dup	SETD5	9448449	9448450	chr3	16	9448388	9448630	Dispensable
ClinVar	chr3:g.9448465_9448465del	SETD5	9448465	9448465	chr3	16	9448388	9448630	Dispensable
ClinVar	chr3:g.9448500_9448501del	SETD5	9448500	9448501	chr3	16	9448388	9448630	Dispensable
ClinVar	chr3:g.9448515A>G	SETD5	9448515	9448515	chr3	16	9448388	9448630	Dispensable
ClinVar	chr3:g.9448539_9448554delinsTTTGGCTCACC	SETD5	9448539	9448554	chr3	16	9448388	9448630	Dispensable
ClinVar	chr3:g.9448551_9448551del	SETD5	9448551	9448551	chr3	16	9448388	9448630	Dispensable
ClinVar	chr3:g.9448563C>A	SETD5	9448563	9448563	chr3	16	9448388	9448630	Dispensable
ClinVar	chr3:g.9448586C>T	SETD5	9448586	9448586	chr3	16	9448388	9448630	Dispensable
ClinVar	chr3:g.9448623_9448624dup	SETD5	9448623	9448624	chr3	16	9448388	9448630	Dispensable
ClinVar	chr3:g.9448627_9448628delinsTT	SETD5	9448627	9448628	chr3	16	9448388	9448630	Dispensable
ClinVar	chr3:g.9448628A>T	SETD5	9448628	9448628	chr3	16	9448388	9448630	Dispensable
ClinVar	chr3:g.10043832_10043833insACC	FANCD2	10043832	10043833	chr3	14	10043829	10043864	Dispensable
ClinVar	chr3:g.10043845_10043845del	FANCD2	10043845	10043845	chr3	14	10043829	10043864	Dispensable
ClinVar	chr3:g.10043862A>T	FANCD2	10043862	10043862	chr3	14	10043829	10043864	Dispensable
ClinVar	chr3:g.10046625_10046626dup	FANCD2	10046625	10046626	chr3	15	10046580	10046723	Dispensable
ClinVar	chr3:g.10046645_10046646insCTTCTTTGTCTAATGTACTA	FANCD2	10046645	10046646	chr3	15	10046580	10046723	Dispensable
ClinVar	chr3:g.10046646_10046646del	FANCD2	10046646	10046646	chr3	15	10046580	10046723	Dispensable
ClinVar	chr3:g.10046697C>T	FANCD2	10046697	10046697	chr3	15	10046580	10046723	Dispensable
ClinVar	chr3:g.10046699_10046709delinsTTACTTAGTACAAGAACTG	FANCD2	10046699	10046709	chr3	15	10046580	10046723	Dispensable
ClinVar	chr3:g.10046717_10046720del	FANCD2	10046717	10046720	chr3	15	10046580	10046723	Dispensable
ClinVar	chr3:g.10049409_10049409del	FANCD2	10049409	10049409	chr3	17	10049374	10049505	Dispensable
ClinVar	chr3:g.10052414_10052415dup	FANCD2	10052414	10052415	chr3	18	10052387	10052497	Dispensable
ClinVar	chr3:g.10052495C>T	FANCD2	10052495	10052495	chr3	18	10052387	10052497	Dispensable
ClinVar	chr3:g.10063808_10063808del	FANCD2	10063808	10063808	chr3	21	10063792	10063911	Dispensable
ClinVar	chr3:g.10063818_10063818del	FANCD2	10063818	10063818	chr3	21	10063792	10063911	Dispensable
ClinVar	chr3:g.10063831C>T	FANCD2	10063831	10063831	chr3	21	10063792	10063911	Dispensable
ClinVar	chr3:g.10063880_10063880del	FANCD2	10063880	10063880	chr3	21	10063792	10063911	Dispensable
ClinVar	chr3:g.10063883_10063883del	FANCD2	10063883	10063883	chr3	21	10063792	10063911	Dispensable
ClinVar	chr3:g.10078110_10078110del	FANCD2	10078110	10078110	chr3	30	10078081	10078197	Dispensable
ClinVar	chr3:g.10081142A>T	FANCD2	10081142	10081142	chr3	31	10081100	10081228	Dispensable
ClinVar	chr3:g.10081147_10081147del	FANCD2	10081147	10081147	chr3	31	10081100	10081228	Dispensable
ClinVar	chr3:g.10081154_10081155dup	FANCD2	10081154	10081155	chr3	31	10081100	10081228	Dispensable
ClinVar	chr3:g.10081167_10081167del	FANCD2	10081167	10081167	chr3	31	10081100	10081228	Dispensable
ClinVar	chr3:g.10081192_10081193dup	FANCD2	10081192	10081193	chr3	31	10081100	10081228	Dispensable
ClinVar	chr3:g.10081217_10081217del	FANCD2	10081217	10081217	chr3	31	10081100	10081228	Dispensable
ClinVar	chr3:g.10081226C>T	FANCD2	10081226	10081226	chr3	31	10081100	10081228	Dispensable
ClinVar	chr3:g.10085805_10085818del	FANCD2	10085805	10085818	chr3	33	10085812	10085922	Dispensable
ClinVar	chr3:g.10085828_10085828del	FANCD2	10085828	10085828	chr3	33	10085812	10085922	Dispensable
ClinVar	chr3:g.10085837C>T	FANCD2	10085837	10085837	chr3	33	10085812	10085922	Dispensable
ClinVar	chr3:g.10085856_10085856del	FANCD2	10085856	10085856	chr3	33	10085812	10085922	Dispensable
ClinVar	chr3:g.10085882A>T	FANCD2	10085882	10085882	chr3	33	10085812	10085922	Dispensable
ClinVar	chr3:g.10085886_10085889del	FANCD2	10085886	10085889	chr3	33	10085812	10085922	Dispensable
ClinVar	chr3:g.10088863_10088863del	FANCD2	10088863	10088863	chr3	36	10088828	10088950	Dispensable
ClinVar	chr3:g.10088866_10088866del	FANCD2	10088866	10088866	chr3	36	10088828	10088950	Dispensable
ClinVar	chr3:g.10088942_10088942del	FANCD2	10088942	10088942	chr3	36	10088828	10088950	Dispensable
ClinVar	chr3:g.10092206G>A	FANCD2	10092206	10092206	chr3	38	10092181	10092252	Dispensable
ClinVar	chr3:g.10094301_10094302del	FANCD2	10094301	10094302	chr3	40	10094289	10094363	Dispensable
ClinVar	chr3:g.10095234T>A	FANCD2	10095234	10095234	chr3	41	10095200	10095274	Dispensable
ClinVar	chr3:g.10096350C>T	FANCD2	10096350	10096350	chr3	42	10096326	10096472	Dispensable
ClinVar	chr3:g.10096427T>A	FANCD2	10096427	10096427	chr3	42	10096326	10096472	Dispensable
ClinVar	chr3:g.15090399C>G	RBSN	15090399	15090399	chr3	5	15090399	15090539	Dispensable
ClinVar	chr3:g.27304799_27304800insCATTCTCA	NEK10	27304799	27304800	chr3	12	27304747	27304971	Dispensable
ClinVar	chr3:g.33024272A>C	GLB1	33024272	33024272	chr3	11	33024251	33024325	Dispensable
ClinVar	chr3:g.33024317_33024317del	GLB1	33024317	33024317	chr3	11	33024251	33024325	Dispensable
ClinVar	chr3:g.46988951_46988951del	NBEAL2	46988951	46988951	chr3	3	46988842	46988970	Dispensable
ClinVar	chr3:g.50300998_50300999dup	HYAL1	50300998	50300999	chr3	3	50300988	50301077	Dispensable
ClinVar	chr3:g.50301041G>A	HYAL1	50301041	50301041	chr3	3	50300988	50301077	Dispensable
ClinVar	chr3:g.50342047G>A	ZMYND10	50342047	50342047	chr3	9	50342015	50342140	Dispensable
ClinVar	chr3:g.50342047_50342047del	ZMYND10	50342047	50342047	chr3	9	50342015	50342140	Dispensable
ClinVar	chr3:g.50343752_50343752del	ZMYND10	50343752	50343752	chr3	3	50343734	50343850	Dispensable
ClinVar	chr3:g.68988541_68988541del	EOGT	68988541	68988541	chr3	12	68988506	68988577	Dispensable
ClinVar	chr3:g.69939158_69939159dup	MITF	69939158	69939159	chr3	4	69939098	69939181	Dispensable
ClinVar	chr3:g.69939162_69939163dup	MITF	69939162	69939163	chr3	4	69939098	69939181	Dispensable
ClinVar	chr3:g.69939166_69939167dup	MITF	69939166	69939167	chr3	4	69939098	69939181	Dispensable
ClinVar	chr3:g.69939172_69939184del	MITF	69939172	69939184	chr3	4	69939098	69939181	Dispensable
ClinVar	chr3:g.71052539C>A	FOXP1	71052539	71052539	chr3	9	71052537	71052626	Dispensable
ClinVar	chr3:g.71052546_71052546delinsAAAACAACA	FOXP1	71052546	71052546	chr3	9	71052537	71052626	Dispensable
ClinVar	chr3:g.71052553_71052553del	FOXP1	71052553	71052553	chr3	9	71052537	71052626	Dispensable
ClinVar	chr3:g.71052559_71052559del	FOXP1	71052559	71052559	chr3	9	71052537	71052626	Dispensable
ClinVar	chr3:g.71052563_71052564dup	FOXP1	71052563	71052564	chr3	9	71052537	71052626	Dispensable
ClinVar	chr3:g.71052599_71052600dup	FOXP1	71052599	71052600	chr3	9	71052537	71052626	Dispensable
ClinVar	chr3:g.71052620_71052620del	FOXP1	71052620	71052620	chr3	9	71052537	71052626	Dispensable
ClinVar	chr3:g.71053695_71053695del	FOXP1	71053695	71053695	chr3	8	71053636	71053773	Dispensable
ClinVar	chr3:g.71053743_71053744del	FOXP1	71053743	71053744	chr3	8	71053636	71053773	Dispensable
ClinVar	chr3:g.108191521C>T	IFT57	108191521	108191521	chr3	6	108191521	108191643	Dispensable
ClinVar	chr3:g.113380945_113380946del	CFAP44	113380945	113380946	chr3	16	113380899	113381060	Dispensable
ClinVar	chr3:g.129434063_129434066del	MBD4	129434063	129434066	chr3	4	129434062	129434136	Dispensable
ClinVar	chr3:g.129434066_129434066del	MBD4	129434066	129434066	chr3	4	129434062	129434136	Dispensable
ClinVar	chr3:g.129434066_129434067del	MBD4	129434066	129434067	chr3	4	129434062	129434136	Dispensable
ClinVar	chr3:g.129434072A>T	MBD4	129434072	129434072	chr3	4	129434062	129434136	Dispensable
ClinVar	chr3:g.129434082_129434083dup	MBD4	129434082	129434083	chr3	4	129434062	129434136	Dispensable
ClinVar	chr3:g.129434091_129434091del	MBD4	129434091	129434091	chr3	4	129434062	129434136	Dispensable
ClinVar	chr3:g.129434109_129434112del	MBD4	129434109	129434112	chr3	4	129434062	129434136	Dispensable
ClinVar	chr3:g.129434110_129434111insCCT	MBD4	129434110	129434111	chr3	4	129434062	129434136	Dispensable
ClinVar	chr3:g.129434122G>A	MBD4	129434122	129434122	chr3	4	129434062	129434136	Dispensable
ClinVar	chr3:g.129434124_129434125del	MBD4	129434124	129434125	chr3	4	129434062	129434136	Dispensable
ClinVar	chr3:g.129479836C>T	IFT122	129479836	129479836	chr3	13	129479785	129479922	Dispensable
ClinVar	chr3:g.129479864_129479865dup	IFT122	129479864	129479865	chr3	13	129479785	129479922	Dispensable
ClinVar	chr3:g.129488280_129488280del	IFT122	129488280	129488280	chr3	16	129488257	129488397	Dispensable
ClinVar	chr3:g.129488368_129488368del	IFT122	129488368	129488368	chr3	16	129488257	129488397	Dispensable
ClinVar	chr3:g.129492183_129492183del	IFT122	129492183	129492183	chr3	17	129492141	129492194	Dispensable
ClinVar	chr3:g.129495463_129495463del	IFT122	129495463	129495463	chr3	18	129495446	129495607	Dispensable
ClinVar	chr3:g.129506426C>T	IFT122	129506426	129506426	chr3	22	129506409	129506549	Dispensable
ClinVar	chr3:g.129519655_129519655del	IFT122	129519655	129519655	chr3	29	129519568	129519732	Dispensable
ClinVar	chr3:g.129519671G>A	IFT122	129519671	129519671	chr3	29	129519568	129519732	Dispensable
ClinVar	chr3:g.129519672G>A	IFT122	129519672	129519672	chr3	29	129519568	129519732	Dispensable
ClinVar	chr3:g.129519712_129519737del	IFT122	129519712	129519737	chr3	29	129519568	129519732	Dispensable
ClinVar	chr3:g.131498233_131498234del	MRPL3	131498233	131498234	chr3	4	131498179	131498277	Dispensable
ClinVar	chr3:g.132692742C>T	NPHP3	132692742	132692742	chr3	17	132692654	132692818	Dispensable
ClinVar	chr3:g.132700010_132700011dup	NPHP3	132700010	132700011	chr3	12	132699918	132700061	Dispensable
ClinVar	chr3:g.132700044C>T	NPHP3	132700044	132700044	chr3	12	132699918	132700061	Dispensable
ClinVar	chr3:g.132705801G>C	NPHP3	132705801	132705801	chr3	8	132705740	132705814	Dispensable
ClinVar	chr3:g.132716814_132716815insGA	NPHP3	132716814	132716815	chr3	4	132716757	132716909	Dispensable
ClinVar	chr3:g.132716832G>A	NPHP3	132716832	132716832	chr3	4	132716757	132716909	Dispensable
ClinVar	chr3:g.132716838G>A	NPHP3	132716838	132716838	chr3	4	132716757	132716909	Dispensable
ClinVar	chr3:g.132716850_132716851dup	NPHP3	132716850	132716851	chr3	4	132716757	132716909	Dispensable
ClinVar	chr3:g.132716864_132716873del	NPHP3	132716864	132716873	chr3	4	132716757	132716909	Dispensable
ClinVar	chr3:g.132716867_132716867del	NPHP3	132716867	132716867	chr3	4	132716757	132716909	Dispensable
ClinVar	chr3:g.136338432G>A	STAG1	136338432	136338432	chr3	33	136338370	136338450	Dispensable
ClinVar	chr3:g.136357722_136357723del	STAG1	136357722	136357723	chr3	28	136357720	136357848	Dispensable
ClinVar	chr3:g.136357739G>A	STAG1	136357739	136357739	chr3	28	136357720	136357848	Dispensable
ClinVar	chr3:g.136357821G>T	STAG1	136357821	136357821	chr3	28	136357720	136357848	Dispensable
ClinVar	chr3:g.136422435_136422438del	STAG1	136422435	136422438	chr3	19	136422410	136422613	Dispensable
ClinVar	chr3:g.136422484_136422485dup	STAG1	136422484	136422485	chr3	19	136422410	136422613	Dispensable
ClinVar	chr3:g.136422978_136422979dup	STAG1	136422978	136422979	chr3	17	136422952	136423044	Dispensable
ClinVar	chr3:g.142513546_142513546del	ATR	142513546	142513546	chr3	26	142513501	142513638	Dispensable
ClinVar	chr3:g.142513635G>A	ATR	142513635	142513635	chr3	26	142513501	142513638	Dispensable
ClinVar	chr3:g.142535136_142535136del	ATR	142535136	142535136	chr3	21	142535080	142535205	Dispensable
ClinVar	chr3:g.142535149_142535149del	ATR	142535149	142535149	chr3	21	142535080	142535205	Dispensable
ClinVar	chr3:g.142535169G>A	ATR	142535169	142535169	chr3	21	142535080	142535205	Dispensable
ClinVar	chr3:g.142549537_142549538dup	ATR	142549537	142549538	chr3	15	142549479	142549673	Dispensable
ClinVar	chr3:g.142549538_142549538del	ATR	142549538	142549538	chr3	15	142549479	142549673	Dispensable
ClinVar	chr3:g.142549607G>A	ATR	142549607	142549607	chr3	15	142549479	142549673	Dispensable
ClinVar	chr3:g.142558623_142558624dup	ATR	142558623	142558624	chr3	8	142558624	142558776	Dispensable
ClinVar	chr3:g.142558625_142558626delinsCTTGTG	ATR	142558625	142558626	chr3	8	142558624	142558776	Dispensable
ClinVar	chr3:g.142566127_142566127del	ATR	142566127	142566127	chr3	3	142566121	142566261	Dispensable
ClinVar	chr3:g.142566138_142566139dup	ATR	142566138	142566139	chr3	3	142566121	142566261	Dispensable
ClinVar	chr3:g.142566229G>A	ATR	142566229	142566229	chr3	3	142566121	142566261	Dispensable
ClinVar	chr3:g.146077865_146077866dup	PLOD2	146077865	146077866	chr3	14	146077862	146077924	Dispensable
ClinVar	chr3:g.146081751_146081751del	PLOD2	146081751	146081751	chr3	12	146081738	146081863	Dispensable
ClinVar	chr3:g.146081809C>T	PLOD2	146081809	146081809	chr3	12	146081738	146081863	Dispensable
ClinVar	chr3:g.146081821C>T	PLOD2	146081821	146081821	chr3	12	146081738	146081863	Dispensable
ClinVar	chr3:g.146085193_146085194insAT	PLOD2	146085193	146085194	chr3	11	146085169	146085273	Dispensable
ClinVar	chr3:g.146091861C>T	PLOD2	146091861	146091861	chr3	8	146091800	146091901	Dispensable
ClinVar	chr3:g.149026466_149026467dup	GYG1	149026466	149026467	chr3	7	149026452	149026502	Dispensable
ClinVar	chr3:g.149026467_149026468insTG	GYG1	149026467	149026468	chr3	7	149026452	149026502	Dispensable
ClinVar	chr3:g.151158702_151158702del	MED12L	151158702	151158702	chr3	7	151158689	151158799	Dispensable
ClinVar	chr3:g.151360543_151360544del	MED12L	151360543	151360544	chr3	21	151360474	151360605	Dispensable
ClinVar	chr3:g.151368194C>T	MED12L	151368194	151368194	chr3	25	151368150	151368251	Dispensable
ClinVar	chr3:g.160277625G>A	IFT80	160277625	160277625	chr3	17	160277581	160277670	Dispensable
ClinVar	chr3:g.160277640_160277641dup	IFT80	160277640	160277641	chr3	17	160277581	160277670	Dispensable
ClinVar	chr3:g.160303971_160303971del	IFT80	160303971	160303971	chr3	11	160303915	160303989	Dispensable
ClinVar	chr3:g.169107932_169107938del	MECOM	169107932	169107938	chr3	10	169107926	169107952	Dispensable
ClinVar	chr3:g.189986850T>A	P3H2	189986850	189986850	chr3	6	189986788	189986877	Dispensable
ClinVar	chr4:g.15559183C>T	CC2D2A	15559183	15559183	chr4	22	15559165	15559257	Dispensable
ClinVar	chr4:g.15559189A>T	CC2D2A	15559189	15559189	chr4	22	15559165	15559257	Dispensable
ClinVar	chr4:g.15559209_15559209del	CC2D2A	15559209	15559209	chr4	22	15559165	15559257	Dispensable
ClinVar	chr4:g.15559210G>T	CC2D2A	15559210	15559210	chr4	22	15559165	15559257	Dispensable
ClinVar	chr4:g.15559232_15559233dup	CC2D2A	15559232	15559233	chr4	22	15559165	15559257	Dispensable
ClinVar	chr4:g.16174681G>A	TAPT1	16174681	16174681	chr4	10	16174670	16174729	Dispensable
ClinVar	chr4:g.70631882A>T	ENAM	70631882	70631882	chr4	4	70631849	70631893	Dispensable
ClinVar	chr4:g.84751504_84751504del	WDFY3	84751504	84751504	chr4	36	84751483	84751716	Dispensable
ClinVar	chr4:g.84751513_84751513del	WDFY3	84751513	84751513	chr4	36	84751483	84751716	Dispensable
ClinVar	chr4:g.84751524_84751527del	WDFY3	84751524	84751527	chr4	36	84751483	84751716	Dispensable
ClinVar	chr4:g.84753843G>A	WDFY3	84753843	84753843	chr4	35	84753697	84753876	Dispensable
ClinVar	chr4:g.84755380C>T	WDFY3	84755380	84755380	chr4	34	84755266	84755400	Dispensable
ClinVar	chr4:g.84774914G>A	WDFY3	84774914	84774914	chr4	29	84774820	84774981	Dispensable
ClinVar	chr4:g.84794564G>A	WDFY3	84794564	84794564	chr4	21	84794519	84794737	Dispensable
ClinVar	chr4:g.84794592G>T	WDFY3	84794592	84794592	chr4	21	84794519	84794737	Dispensable
ClinVar	chr4:g.84794603G>A	WDFY3	84794603	84794603	chr4	21	84794519	84794737	Dispensable
ClinVar	chr4:g.84794624G>A	WDFY3	84794624	84794624	chr4	21	84794519	84794737	Dispensable
ClinVar	chr4:g.84794635_84794636dup	WDFY3	84794635	84794636	chr4	21	84794519	84794737	Dispensable
ClinVar	chr4:g.84821192_84821204del	WDFY3	84821192	84821204	chr4	11	84821084	84821551	Dispensable
ClinVar	chr4:g.84821266A>T	WDFY3	84821266	84821266	chr4	11	84821084	84821551	Dispensable
ClinVar	chr4:g.84821407G>T	WDFY3	84821407	84821407	chr4	11	84821084	84821551	Dispensable
ClinVar	chr4:g.101029179_101029181delinsTATTG	PPP3CA	101029179	101029181	chr4	13	101029166	101029195	Dispensable
ClinVar	chr4:g.101029191_101029194del	PPP3CA	101029191	101029194	chr4	13	101029166	101029195	Dispensable
ClinVar	chr4:g.102650539G>A	MANBA	102650539	102650539	chr4	13	102650537	102650701	Dispensable
ClinVar	chr4:g.102650569_102650570dup	MANBA	102650569	102650570	chr4	13	102650537	102650701	Dispensable
ClinVar	chr4:g.102650661_102650662dup	MANBA	102650661	102650662	chr4	13	102650537	102650701	Dispensable
ClinVar	chr4:g.102650673_102650673del	MANBA	102650673	102650673	chr4	13	102650537	102650701	Dispensable
ClinVar	chr4:g.102650682C>T	MANBA	102650682	102650682	chr4	13	102650537	102650701	Dispensable
ClinVar	chr4:g.102650698_102650698del	MANBA	102650698	102650698	chr4	13	102650537	102650701	Dispensable
ClinVar	chr4:g.109752494_109752495del	CFI	109752494	109752495	chr4	8	109752468	109752503	Dispensable
ClinVar	chr4:g.121843982_121843982del	BBS7	121843982	121843982	chr4	12	121843927	121844001	Dispensable
ClinVar	chr4:g.121868006_121868015del	BBS7	121868006	121868015	chr4	2	121867981	121868046	Dispensable
ClinVar	chr4:g.121868015A>C	BBS7	121868015	121868015	chr4	2	121867981	121868046	Dispensable
ClinVar	chr4:g.121868021_121868022del	BBS7	121868021	121868022	chr4	2	121867981	121868046	Dispensable
ClinVar	chr4:g.122243863T>G	BLTP1	122243863	122243863	chr4	31	122243854	122244027	Dispensable
ClinVar	chr4:g.122263555C>T	BLTP1	122263555	122263555	chr4	44	122263442	122263600	Dispensable
ClinVar	chr4:g.122304879C>T	BLTP1	122304879	122304879	chr4	56	122304798	122304983	Dispensable
ClinVar	chr4:g.150914321_150914322dup	LRBA	150914321	150914322	chr4	9	150914195	150914341	Dispensable
ClinVar	chr4:g.150915623_150915623del	LRBA	150915623	150915623	chr4	8	150915608	150915727	Dispensable
ClinVar	chr4:g.169477447_169477447del	NEK1	169477447	169477447	chr4	25	169477432	169477497	Dispensable
ClinVar	chr4:g.169507766_169507767del	NEK1	169507766	169507767	chr4	22	169507715	169507792	Dispensable
ClinVar	chr4:g.169555762_169555763del	NEK1	169555762	169555763	chr4	18	169555720	169555851	Dispensable
ClinVar	chr4:g.169555774_169555775dup	NEK1	169555774	169555775	chr4	18	169555720	169555851	Dispensable
ClinVar	chr4:g.169555815A>C	NEK1	169555815	169555815	chr4	18	169555720	169555851	Dispensable
ClinVar	chr4:g.169561701G>A	NEK1	169561701	169561701	chr4	15	169561687	169561737	Dispensable
ClinVar	chr4:g.169561716_169561717insCG	NEK1	169561716	169561717	chr4	15	169561687	169561737	Dispensable
ClinVar	chr4:g.169561840_169561843del	NEK1	169561840	169561843	chr4	14	169561832	169561891	Dispensable
ClinVar	chr4:g.169561843G>A	NEK1	169561843	169561843	chr4	14	169561832	169561891	Dispensable
ClinVar	chr5:g.13727508_13727509dup	DNAH5	13727508	13727509	chr5	70	13727507	13727656	Dispensable
ClinVar	chr5:g.13727531C>T	DNAH5	13727531	13727531	chr5	70	13727507	13727656	Dispensable
ClinVar	chr5:g.13727570_13727570del	DNAH5	13727570	13727570	chr5	70	13727507	13727656	Dispensable
ClinVar	chr5:g.13727599C>A	DNAH5	13727599	13727599	chr5	70	13727507	13727656	Dispensable
ClinVar	chr5:g.13727617T>A	DNAH5	13727617	13727617	chr5	70	13727507	13727656	Dispensable
ClinVar	chr5:g.13727633C>T	DNAH5	13727633	13727633	chr5	70	13727507	13727656	Dispensable
ClinVar	chr5:g.13727639_13727645del	DNAH5	13727639	13727645	chr5	70	13727507	13727656	Dispensable
ClinVar	chr5:g.36200275G>A	NADK2	36200275	36200275	chr5	10	36200227	36200280	Dispensable
ClinVar	chr5:g.37019342T>A	NIPBL	37019342	37019342	chr5	25	37019311	37019400	Dispensable
ClinVar	chr5:g.37019344C>T	NIPBL	37019344	37019344	chr5	25	37019311	37019400	Dispensable
ClinVar	chr5:g.37019352_37019359del	NIPBL	37019352	37019359	chr5	25	37019311	37019400	Dispensable
ClinVar	chr5:g.37019376_37019377dup	NIPBL	37019376	37019377	chr5	25	37019311	37019400	Dispensable
ClinVar	chr5:g.37114984G>A	CPLANE1	37114984	37114984	chr5	51	37114960	37115049	Dispensable
ClinVar	chr5:g.37115020_37115021dup	CPLANE1	37115020	37115021	chr5	51	37114960	37115049	Dispensable
ClinVar	chr5:g.37138742C>A	CPLANE1	37138742	37138742	chr5	46	37138720	37138848	Dispensable
ClinVar	chr5:g.37138778T>A	CPLANE1	37138778	37138778	chr5	46	37138720	37138848	Dispensable
ClinVar	chr5:g.37138806_37138807insAAG	CPLANE1	37138806	37138807	chr5	46	37138720	37138848	Dispensable
ClinVar	chr5:g.37138820C>A	CPLANE1	37138820	37138820	chr5	46	37138720	37138848	Dispensable
ClinVar	chr5:g.37138834_37138840delinsAT	CPLANE1	37138834	37138840	chr5	46	37138720	37138848	Dispensable
ClinVar	chr5:g.37162489_37162493del	CPLANE1	37162489	37162493	chr5	38	37162465	37162566	Dispensable
ClinVar	chr5:g.37162542G>T	CPLANE1	37162542	37162542	chr5	38	37162465	37162566	Dispensable
ClinVar	chr5:g.37224277_37224278dup	CPLANE1	37224277	37224278	chr5	14	37224253	37224333	Dispensable
ClinVar	chr5:g.37224323A>T	CPLANE1	37224323	37224323	chr5	14	37224253	37224333	Dispensable
ClinVar	chr5:g.37227344_37227345insTGA	CPLANE1	37227344	37227345	chr5	11	37227243	37227392	Dispensable
ClinVar	chr5:g.37227379_37227380dup	CPLANE1	37227379	37227380	chr5	11	37227243	37227392	Dispensable
ClinVar	chr5:g.37230943_37230944dup	CPLANE1	37230943	37230944	chr5	9	37230867	37231049	Dispensable
ClinVar	chr5:g.37230973_37230973del	CPLANE1	37230973	37230973	chr5	9	37230867	37231049	Dispensable
ClinVar	chr5:g.61531675_61531675del	ZSWIM6	61531675	61531675	chr5	9	61531465	61531725	Dispensable
ClinVar	chr5:g.94403702_94403713del	KIAA0825	94403702	94403713	chr5	16	94403569	94403793	Dispensable
ClinVar	chr5:g.94452997C>T	KIAA0825	94452997	94452997	chr5	13	94452959	94453069	Dispensable
ClinVar	chr5:g.95490962G>A	SKIC3	95490962	95490962	chr5	37	95490908	95491036	Dispensable
ClinVar	chr5:g.95490985_95490989del	SKIC3	95490985	95490989	chr5	37	95490908	95491036	Dispensable
ClinVar	chr5:g.95491014_95491014del	SKIC3	95491014	95491014	chr5	37	95490908	95491036	Dispensable
ClinVar	chr5:g.95498374_95498378del	SKIC3	95498374	95498378	chr5	33	95498370	95498591	Dispensable
ClinVar	chr5:g.95498426A>C	SKIC3	95498426	95498426	chr5	33	95498370	95498591	Dispensable
ClinVar	chr5:g.95498447G>T	SKIC3	95498447	95498447	chr5	33	95498370	95498591	Dispensable
ClinVar	chr5:g.95498464_95498465del	SKIC3	95498464	95498465	chr5	33	95498370	95498591	Dispensable
ClinVar	chr5:g.95498468_95498469del	SKIC3	95498468	95498469	chr5	33	95498370	95498591	Dispensable
ClinVar	chr5:g.95498506_95498507dup	SKIC3	95498506	95498507	chr5	33	95498370	95498591	Dispensable
ClinVar	chr5:g.95498514_95498514del	SKIC3	95498514	95498514	chr5	33	95498370	95498591	Dispensable
ClinVar	chr5:g.95498545_95498545del	SKIC3	95498545	95498545	chr5	33	95498370	95498591	Dispensable
ClinVar	chr5:g.95498569_95498569del	SKIC3	95498569	95498569	chr5	33	95498370	95498591	Dispensable
ClinVar	chr5:g.95540711_95540711del	SKIC3	95540711	95540711	chr5	8	95540690	95540830	Dispensable
ClinVar	chr5:g.95540714_95540715dup	SKIC3	95540714	95540715	chr5	8	95540690	95540830	Dispensable
ClinVar	chr5:g.95540754C>T	SKIC3	95540754	95540754	chr5	8	95540690	95540830	Dispensable
ClinVar	chr5:g.95540794G>A	SKIC3	95540794	95540794	chr5	8	95540690	95540830	Dispensable
ClinVar	chr5:g.95540815_95540825del	SKIC3	95540815	95540825	chr5	8	95540690	95540830	Dispensable
ClinVar	chr5:g.138372758G>T	KDM3B	138372758	138372758	chr5	2	138372674	138372841	Dispensable
ClinVar	chr5:g.138372812C>T	KDM3B	138372812	138372812	chr5	2	138372674	138372841	Dispensable
ClinVar	chr5:g.138372825C>T	KDM3B	138372825	138372825	chr5	2	138372674	138372841	Dispensable
ClinVar	chr5:g.138375159C>T	KDM3B	138375159	138375159	chr5	3	138375093	138375206	Dispensable
ClinVar	chr5:g.138415188C>T	KDM3B	138415188	138415188	chr5	12	138415132	138415239	Dispensable
ClinVar	chr5:g.138424303A>G	KDM3B	138424303	138424303	chr5	16	138424075	138424341	Dispensable
ClinVar	chr5:g.138424308G>A	KDM3B	138424308	138424308	chr5	16	138424075	138424341	Dispensable
ClinVar	chr5:g.138904381_138904382dup	CTNNA1	138904381	138904382	chr5	10	138904349	138904441	Dispensable
ClinVar	chr5:g.138904389_138904390insGACCT	CTNNA1	138904389	138904390	chr5	10	138904349	138904441	Dispensable
ClinVar	chr5:g.138904393_138904393del	CTNNA1	138904393	138904393	chr5	10	138904349	138904441	Dispensable
ClinVar	chr5:g.138904403C>T	CTNNA1	138904403	138904403	chr5	10	138904349	138904441	Dispensable
ClinVar	chr5:g.138904407_138904410del	CTNNA1	138904407	138904410	chr5	10	138904349	138904441	Dispensable
ClinVar	chr5:g.138904420_138904421dup	CTNNA1	138904420	138904421	chr5	10	138904349	138904441	Dispensable
ClinVar	chr5:g.138904439C>T	CTNNA1	138904439	138904439	chr5	10	138904349	138904441	Dispensable
ClinVar	chr5:g.138924511_138924511del	CTNNA1	138924511	138924511	chr5	12	138924510	138924710	Dispensable
ClinVar	chr5:g.138924519_138924519del	CTNNA1	138924519	138924519	chr5	12	138924510	138924710	Dispensable
ClinVar	chr5:g.138924527_138924528dup	CTNNA1	138924527	138924528	chr5	12	138924510	138924710	Dispensable
ClinVar	chr5:g.138924543_138924544dup	CTNNA1	138924543	138924544	chr5	12	138924510	138924710	Dispensable
ClinVar	chr5:g.138924560A>T	CTNNA1	138924560	138924560	chr5	12	138924510	138924710	Dispensable
ClinVar	chr5:g.138924565_138924566dup	CTNNA1	138924565	138924566	chr5	12	138924510	138924710	Dispensable
ClinVar	chr5:g.138924574_138924575dup	CTNNA1	138924574	138924575	chr5	12	138924510	138924710	Dispensable
ClinVar	chr5:g.138924599_138924599del	CTNNA1	138924599	138924599	chr5	12	138924510	138924710	Dispensable
ClinVar	chr5:g.138924617_138924629delinsCCA	CTNNA1	138924617	138924629	chr5	12	138924510	138924710	Dispensable
ClinVar	chr5:g.138924636_138924637dup	CTNNA1	138924636	138924637	chr5	12	138924510	138924710	Dispensable
ClinVar	chr5:g.138924708_138924709insCTGGAA	CTNNA1	138924708	138924709	chr5	12	138924510	138924710	Dispensable
ClinVar	chr5:g.149052157G>A	SH3TC2	149052157	149052157	chr5	2	149052142	149052240	Dispensable
ClinVar	chr5:g.149052235C>A	SH3TC2	149052235	149052235	chr5	2	149052142	149052240	Dispensable
ClinVar	chr5:g.149052238_149052239dup	SH3TC2	149052238	149052239	chr5	2	149052142	149052240	Dispensable
ClinVar	chr5:g.154899240A>G	GEMIN5	154899240	154899240	chr5	22	154899191	154899310	Dispensable
ClinVar	chr5:g.169840774_169840774del	DOCK2	169840774	169840774	chr5	27	169840757	169840852	Dispensable
ClinVar	chr6:g.10773037G>A	MAK	10773037	10773037	chr6	13	10773034	10773108	Dispensable
ClinVar	chr6:g.10773046_10773047dup	MAK	10773046	10773047	chr6	13	10773034	10773108	Dispensable
ClinVar	chr6:g.10773074_10773074del	MAK	10773074	10773074	chr6	13	10773034	10773108	Dispensable
ClinVar	chr6:g.10775379T>A	MAK	10775379	10775379	chr6	12	10775328	10775459	Dispensable
ClinVar	chr6:g.10775405_10775406dup	MAK	10775405	10775406	chr6	12	10775328	10775459	Dispensable
ClinVar	chr6:g.15504584G>T	JARID2	15504584	15504584	chr6	9	15504500	15504592	Dispensable
ClinVar	chr6:g.15652104_15652104del	DTNBP1	15652104	15652104	chr6	2	15652087	15652140	Dispensable
ClinVar	chr6:g.30925922C>T	VARS2	30925922	30925922	chr6	29	30925880	30926008	Dispensable
ClinVar	chr6:g.31961605G>A	SKIC2	31961605	31961605	chr6	9	31961547	31961675	Dispensable
ClinVar	chr6:g.31961661C>T	SKIC2	31961661	31961661	chr6	9	31961547	31961675	Dispensable
ClinVar	chr6:g.32039610G>A	CYP21A2	32039610	32039610	chr6	5	32039546	32039647	Dispensable
ClinVar	chr6:g.35242644C>A	SCUBE3	35242644	35242644	chr6	14	35242622	35242780	Dispensable
ClinVar	chr6:g.35309793A>T	DEF6	35309793	35309793	chr6	2	35309670	35309810	Dispensable
ClinVar	chr6:g.35309793_35309800del	DEF6	35309793	35309800	chr6	2	35309670	35309810	Dispensable
ClinVar	chr6:g.38781337_38781338dup	DNAH8	38781337	38781338	chr6	16	38781254	38781373	Dispensable
ClinVar	chr6:g.38790308_38790308del	DNAH8	38790308	38790308	chr6	20	38790289	38790405	Dispensable
ClinVar	chr6:g.38790323T>A	DNAH8	38790323	38790323	chr6	20	38790289	38790405	Dispensable
ClinVar	chr6:g.38929571C>T	DNAH8	38929571	38929571	chr6	75	38929511	38929666	Dispensable
ClinVar	chr6:g.38931820_38931827del	DNAH8	38931820	38931827	chr6	76	38931811	38931993	Dispensable
ClinVar	chr6:g.38931958C>T	DNAH8	38931958	38931958	chr6	76	38931811	38931993	Dispensable
ClinVar	chr6:g.42974021_42974034del	PEX6	42974021	42974034	chr6	3	42974003	42974086	Dispensable
ClinVar	chr6:g.42974043G>A	PEX6	42974043	42974043	chr6	3	42974003	42974086	Dispensable
ClinVar	chr6:g.42974059A>T	PEX6	42974059	42974059	chr6	3	42974003	42974086	Dispensable
ClinVar	chr6:g.42974061_42974061del	PEX6	42974061	42974061	chr6	3	42974003	42974086	Dispensable
ClinVar	chr6:g.42974079G>A	PEX6	42974079	42974079	chr6	3	42974003	42974086	Dispensable
ClinVar	chr6:g.43043508_43043508del	CUL7	43043508	43043508	chr6	17	43043448	43043630	Dispensable
ClinVar	chr6:g.43043556_43043556del	CUL7	43043556	43043556	chr6	17	43043448	43043630	Dispensable
ClinVar	chr6:g.43047034_43047034del	CUL7	43047034	43047034	chr6	10	43046880	43047107	Dispensable
ClinVar	chr6:g.43047035G>A	CUL7	43047035	43047035	chr6	10	43046880	43047107	Dispensable
ClinVar	chr6:g.43047042_43047064del	CUL7	43047042	43047064	chr6	10	43046880	43047107	Dispensable
ClinVar	chr6:g.43047047_43047047del	CUL7	43047047	43047047	chr6	10	43046880	43047107	Dispensable
ClinVar	chr6:g.43622077G>A	GTPBP2	43622077	43622077	chr6	11	43622003	43622167	Dispensable
ClinVar	chr6:g.44301191_44301192dup	AARS2	44301191	44301192	chr6	21	44301156	44301266	Dispensable
ClinVar	chr6:g.44301382G>T	AARS2	44301382	44301382	chr6	20	44301381	44301464	Dispensable
ClinVar	chr6:g.44301451_44301452dup	AARS2	44301451	44301452	chr6	20	44301381	44301464	Dispensable
ClinVar	chr6:g.44301456_44301456del	AARS2	44301456	44301456	chr6	20	44301381	44301464	Dispensable
ClinVar	chr6:g.56600145_56600145del	DST	56600145	56600145	chr6	45	56600069	56600221	Dispensable
ClinVar	chr6:g.56636602G>T	DST	56636602	56636602	chr6	23	56636557	56636652	Dispensable
ClinVar	chr6:g.56636628G>A	DST	56636628	56636628	chr6	23	56636557	56636652	Dispensable
ClinVar	chr6:g.75898377C>T	MYO6	75898377	75898377	chr6	30	75898373	75898411	Dispensable
ClinVar	chr6:g.79077682_79077708del	PHIP	79077682	79077708	chr6	3	79077700	79077729	Dispensable
ClinVar	chr6:g.87562736_87562737dup	RARS2	87562736	87562737	chr6	4	87562702	87562785	Dispensable
ClinVar	chr6:g.104784452G>T	HACE1	104784452	104784452	chr6	13	104784417	104784485	Dispensable
ClinVar	chr6:g.109564271G>A	AK9	109564271	109564271	chr6	23	109564080	109564280	Dispensable
ClinVar	chr6:g.110113332C>A	WASF1	110113332	110113332	chr6	5	110113326	110113460	Dispensable
ClinVar	chr6:g.116911038_116911051del	RFX6	116911038	116911051	chr6	7	116910935	116911042	Dispensable
ClinVar	chr6:g.116916067_116916068dup	RFX6	116916067	116916068	chr6	8	116916008	116916085	Dispensable
ClinVar	chr6:g.116916208_116916209dup	RFX6	116916208	116916209	chr6	9	116916201	116916314	Dispensable
ClinVar	chr6:g.116916214T>A	RFX6	116916214	116916214	chr6	9	116916201	116916314	Dispensable
ClinVar	chr6:g.116916228C>T	RFX6	116916228	116916228	chr6	9	116916201	116916314	Dispensable
ClinVar	chr6:g.116924681T>A	RFX6	116924681	116924681	chr6	15	116924669	116924791	Dispensable
ClinVar	chr6:g.116924686C>T	RFX6	116924686	116924686	chr6	15	116924669	116924791	Dispensable
ClinVar	chr6:g.116924765T>G	RFX6	116924765	116924765	chr6	15	116924669	116924791	Dispensable
ClinVar	chr6:g.116928854_116928854del	RFX6	116928854	116928854	chr6	18	116928759	116928971	Dispensable
ClinVar	chr6:g.121292158C>A	TBC1D32	121292158	121292158	chr6	12	121292053	121292193	Dispensable
ClinVar	chr6:g.121321667G>A	TBC1D32	121321667	121321667	chr6	2	121321633	121321794	Dispensable
ClinVar	chr6:g.131596546C>T	MED23	131596546	131596546	chr6	21	131596518	131596688	Dispensable
ClinVar	chr6:g.131605466T>A	MED23	131605466	131605466	chr6	14	131605240	131605485	Dispensable
ClinVar	chr6:g.131610170_131610170del	MED23	131610170	131610170	chr6	11	131610046	131610246	Dispensable
ClinVar	chr6:g.131615967_131615968dup	MED23	131615967	131615968	chr6	10	131615907	131616002	Dispensable
ClinVar	chr6:g.133456557_133456557del	EYA4	133456557	133456557	chr6	6	133456556	133456648	Dispensable
ClinVar	chr6:g.133456587_133456591del	EYA4	133456587	133456591	chr6	6	133456556	133456648	Dispensable
ClinVar	chr6:g.133456594_133456594del	EYA4	133456594	133456594	chr6	6	133456556	133456648	Dispensable
ClinVar	chr6:g.133456613_133456626del	EYA4	133456613	133456626	chr6	6	133456556	133456648	Dispensable
ClinVar	chr6:g.135404968_135404969dup	AHI1	135404968	135404969	chr6	22	135404951	135404977	Dispensable
ClinVar	chr6:g.135447010G>A	AHI1	135447010	135447010	chr6	13	135447008	135447160	Dispensable
ClinVar	chr6:g.135447022G>A	AHI1	135447022	135447022	chr6	13	135447008	135447160	Dispensable
ClinVar	chr6:g.135447026_135447026del	AHI1	135447026	135447026	chr6	13	135447008	135447160	Dispensable
ClinVar	chr6:g.135447041_135447044del	AHI1	135447041	135447044	chr6	13	135447008	135447160	Dispensable
ClinVar	chr6:g.135447091_135447092insGC	AHI1	135447091	135447092	chr6	13	135447008	135447160	Dispensable
ClinVar	chr6:g.135447109_135447110dup	AHI1	135447109	135447110	chr6	13	135447008	135447160	Dispensable
ClinVar	chr6:g.135447116_135447116del	AHI1	135447116	135447116	chr6	13	135447008	135447160	Dispensable
ClinVar	chr6:g.135453354C>T	AHI1	135453354	135453354	chr6	11	135453341	135453436	Dispensable
ClinVar	chr6:g.135453382G>A	AHI1	135453382	135453382	chr6	11	135453341	135453436	Dispensable
ClinVar	chr6:g.135453408_135453412del	AHI1	135453408	135453412	chr6	11	135453341	135453436	Dispensable
ClinVar	chr6:g.135453426_135453426del	AHI1	135453426	135453426	chr6	11	135453341	135453436	Dispensable
ClinVar	chr6:g.158113534_158113535dup	SERAC1	158113534	158113535	chr6	16	158113449	158113592	Dispensable
ClinVar	chr6:g.158130448A>C	SERAC1	158130448	158130448	chr6	9	158130373	158130486	Dispensable
ClinVar	chr6:g.158143061G>A	SERAC1	158143061	158143061	chr6	8	158143056	158143184	Dispensable
ClinVar	chr6:g.158143095_158143096delinsTATCACT	SERAC1	158143095	158143096	chr6	8	158143056	158143184	Dispensable
ClinVar	chr6:g.158143096A>T	SERAC1	158143096	158143096	chr6	8	158143056	158143184	Dispensable
ClinVar	chr6:g.158143169C>A	SERAC1	158143169	158143169	chr6	8	158143056	158143184	Dispensable
ClinVar	chr6:g.158146827G>A	SERAC1	158146827	158146827	chr6	6	158146782	158146913	Dispensable
ClinVar	chr6:g.158146831_158146831del	SERAC1	158146831	158146831	chr6	6	158146782	158146913	Dispensable
ClinVar	chr6:g.158148910T>A	SERAC1	158148910	158148910	chr6	5	158148865	158148954	Dispensable
ClinVar	chr6:g.158148931C>A	SERAC1	158148931	158148931	chr6	5	158148865	158148954	Dispensable
ClinVar	chr7:g.1483983_1484008del	INTS1	1483983	1484008	chr7	25	1484003	1484170	Dispensable
ClinVar	chr7:g.1485362C>T	INTS1	1485362	1485362	chr7	23	1485290	1485469	Dispensable
ClinVar	chr7:g.1485410_1485410del	INTS1	1485410	1485410	chr7	23	1485290	1485469	Dispensable
ClinVar	chr7:g.1487874_1487874delinsAA	INTS1	1487874	1487874	chr7	19	1487760	1487957	Dispensable
ClinVar	chr7:g.1494871C>A	INTS1	1494871	1494871	chr7	14	1494816	1494893	Dispensable
ClinVar	chr7:g.2543207_2543207del	BRAT1	2543207	2543207	chr7	6	2543204	2543323	Dispensable
ClinVar	chr7:g.2543270_2543271dup	BRAT1	2543270	2543271	chr7	6	2543204	2543323	Dispensable
ClinVar	chr7:g.2543302_2543302del	BRAT1	2543302	2543302	chr7	6	2543204	2543323	Dispensable
ClinVar	chr7:g.2572254_2572254del	IQCE	2572254	2572254	chr7	5	2572192	2572326	Dispensable
ClinVar	chr7:g.4781182C>T	AP5Z1	4781182	4781182	chr7	2	4781175	4781312	Dispensable
ClinVar	chr7:g.4781200A>T	AP5Z1	4781200	4781200	chr7	2	4781175	4781312	Dispensable
ClinVar	chr7:g.4781291C>A	AP5Z1	4781291	4781291	chr7	2	4781175	4781312	Dispensable
ClinVar	chr7:g.4784941C>A	AP5Z1	4784941	4784941	chr7	7	4784908	4785048	Dispensable
ClinVar	chr7:g.4784968_4784977del	AP5Z1	4784968	4784977	chr7	7	4784908	4785048	Dispensable
ClinVar	chr7:g.4785011_4785012dup	AP5Z1	4785011	4785012	chr7	7	4784908	4785048	Dispensable
ClinVar	chr7:g.4788186G>A	AP5Z1	4788186	4788186	chr7	12	4788154	4788294	Dispensable
ClinVar	chr7:g.4788242C>T	AP5Z1	4788242	4788242	chr7	12	4788154	4788294	Dispensable
ClinVar	chr7:g.4788294G>T	AP5Z1	4788294	4788294	chr7	12	4788154	4788294	Dispensable
ClinVar	chr7:g.21861937_21861938dup	DNAH11	21861937	21861938	chr7	69	21861853	21862023	Dispensable
ClinVar	chr7:g.21864542T>A	DNAH11	21864542	21864542	chr7	70	21864535	21864657	Dispensable
ClinVar	chr7:g.21864554_21864557del	DNAH11	21864554	21864557	chr7	70	21864535	21864657	Dispensable
ClinVar	chr7:g.21864586C>T	DNAH11	21864586	21864586	chr7	70	21864535	21864657	Dispensable
ClinVar	chr7:g.22964509G>A	HYCC1	22964509	22964509	chr7	8	22964415	22964531	Dispensable
ClinVar	chr7:g.22977406G>A	HYCC1	22977406	22977406	chr7	5	22977341	22977421	Dispensable
ClinVar	chr7:g.22983952G>A	HYCC1	22983952	22983952	chr7	3	22983944	22984045	Dispensable
ClinVar	chr7:g.22983996_22983997del	HYCC1	22983996	22983997	chr7	3	22983944	22984045	Dispensable
ClinVar	chr7:g.33026888G>A	NT5C3A	33026888	33026888	chr7	2	33026817	33026915	Dispensable
ClinVar	chr7:g.37914399_37914400dup	SFRP4	37914399	37914400	chr7	2	37914373	37914453	Dispensable
ClinVar	chr7:g.37914412_37914418del	SFRP4	37914412	37914418	chr7	2	37914373	37914453	Dispensable
ClinVar	chr7:g.42045457A>C	GLI3	42045457	42045457	chr7	6	42045384	42045530	Dispensable
ClinVar	chr7:g.42045460_42045460del	GLI3	42045460	42045460	chr7	6	42045384	42045530	Dispensable
ClinVar	chr7:g.70771584_70771584del	AUTS2	70771584	70771584	chr7	11	70771549	70771644	Dispensable
ClinVar	chr7:g.70775357_70775358dup	AUTS2	70775357	70775358	chr7	13	70775357	70775386	Dispensable
ClinVar	chr7:g.70775366_70775366del	AUTS2	70775366	70775366	chr7	13	70775357	70775386	Dispensable
ClinVar	chr7:g.70777144G>A	AUTS2	70777144	70777144	chr7	14	70777103	70777174	Dispensable
ClinVar	chr7:g.70785009_70785009del	AUTS2	70785009	70785009	chr7	16	70784942	70785019	Dispensable
ClinVar	chr7:g.70785011_70785011del	AUTS2	70785011	70785011	chr7	16	70784942	70785019	Dispensable
ClinVar	chr7:g.70785019_70785019del	AUTS2	70785019	70785019	chr7	16	70784942	70785019	Dispensable
ClinVar	chr7:g.74036569_74036569del	ELN	74036569	74036569	chr7	3	74036555	74036584	Dispensable
ClinVar	chr7:g.74043124_74043124del	ELN	74043124	74043124	chr7	8	74043118	74043168	Dispensable
ClinVar	chr7:g.74043132C>T	ELN	74043132	74043132	chr7	8	74043118	74043168	Dispensable
ClinVar	chr7:g.74043142_74043146del	ELN	74043142	74043146	chr7	8	74043118	74043168	Dispensable
ClinVar	chr7:g.74043143_74043144delinsAT	ELN	74043143	74043144	chr7	8	74043118	74043168	Dispensable
ClinVar	chr7:g.74043154_74043155dup	ELN	74043154	74043155	chr7	8	74043118	74043168	Dispensable
ClinVar	chr7:g.74043156_74043156del	ELN	74043156	74043156	chr7	8	74043118	74043168	Dispensable
ClinVar	chr7:g.74043159_74043159del	ELN	74043159	74043159	chr7	8	74043118	74043168	Dispensable
ClinVar	chr7:g.74047685_74047686dup	ELN	74047685	74047686	chr7	13	74047675	74047716	Dispensable
ClinVar	chr7:g.74047689_74047689del	ELN	74047689	74047689	chr7	13	74047675	74047716	Dispensable
ClinVar	chr7:g.74047692_74047693dup	ELN	74047692	74047693	chr7	13	74047675	74047716	Dispensable
ClinVar	chr7:g.74047704A>T	ELN	74047704	74047704	chr7	13	74047675	74047716	Dispensable
ClinVar	chr7:g.74047704_74047704del	ELN	74047704	74047704	chr7	13	74047675	74047716	Dispensable
ClinVar	chr7:g.74047715T>A	ELN	74047715	74047715	chr7	13	74047675	74047716	Dispensable
ClinVar	chr7:g.74060152_74060152del	ELN	74060152	74060152	chr7	24	74060140	74060184	Dispensable
ClinVar	chr7:g.74060181C>G	ELN	74060181	74060181	chr7	24	74060140	74060184	Dispensable
ClinVar	chr7:g.90309314C>T	CFAP69	90309314	90309314	chr7	22	90309263	90309367	Dispensable
ClinVar	chr7:g.92491309_92491310dup	PEX1	92491309	92491310	chr7	21	92491272	92491502	Dispensable
ClinVar	chr7:g.92491330_92491331dup	PEX1	92491330	92491331	chr7	21	92491272	92491502	Dispensable
ClinVar	chr7:g.92491332G>C	PEX1	92491332	92491332	chr7	21	92491272	92491502	Dispensable
ClinVar	chr7:g.92491394G>A	PEX1	92491394	92491394	chr7	21	92491272	92491502	Dispensable
ClinVar	chr7:g.92491399A>C	PEX1	92491399	92491399	chr7	21	92491272	92491502	Dispensable
ClinVar	chr7:g.92491399_92491400insAAC	PEX1	92491399	92491400	chr7	21	92491272	92491502	Dispensable
ClinVar	chr7:g.92491409C>A	PEX1	92491409	92491409	chr7	21	92491272	92491502	Dispensable
ClinVar	chr7:g.92491423G>C	PEX1	92491423	92491423	chr7	21	92491272	92491502	Dispensable
ClinVar	chr7:g.92491450_92491451del	PEX1	92491450	92491451	chr7	21	92491272	92491502	Dispensable
ClinVar	chr7:g.92491453_92491462del	PEX1	92491453	92491462	chr7	21	92491272	92491502	Dispensable
ClinVar	chr7:g.92513867A>C	PEX1	92513867	92513867	chr7	6	92513848	92513967	Dispensable
ClinVar	chr7:g.92513960_92513961del	PEX1	92513960	92513961	chr7	6	92513848	92513967	Dispensable
ClinVar	chr7:g.98892472G>T	TRRAP	98892472	98892472	chr7	5	98892424	98892528	Dispensable
ClinVar	chr7:g.98897749C>G	TRRAP	98897749	98897749	chr7	8	98897741	98897866	Dispensable
ClinVar	chr7:g.100201856_100201856del	STAG3	100201856	100201856	chr7	22	100201786	100201866	Dispensable
ClinVar	chr7:g.100204092_100204092del	STAG3	100204092	100204092	chr7	26	100204021	100204122	Dispensable
ClinVar	chr7:g.100204096C>T	STAG3	100204096	100204096	chr7	26	100204021	100204122	Dispensable
ClinVar	chr7:g.100646769A>T	ACTL6B	100646769	100646769	chr7	11	100646751	100646831	Dispensable
ClinVar	chr7:g.100646775_100646778delinsTGCT	ACTL6B	100646775	100646778	chr7	11	100646751	100646831	Dispensable
ClinVar	chr7:g.100647463C>T	ACTL6B	100647463	100647463	chr7	8	100647444	100647533	Dispensable
ClinVar	chr7:g.100647479G>A	ACTL6B	100647479	100647479	chr7	8	100647444	100647533	Dispensable
ClinVar	chr7:g.100647507_100647508dup	ACTL6B	100647507	100647508	chr7	8	100647444	100647533	Dispensable
ClinVar	chr7:g.102227406_102227407del	CUX1	102227406	102227407	chr7	21	102227367	102227669	Dispensable
ClinVar	chr7:g.102227437_102227437del	CUX1	102227437	102227437	chr7	21	102227367	102227669	Dispensable
ClinVar	chr7:g.102234174C>T	CUX1	102234174	102234174	chr7	22	102234052	102234240	Dispensable
ClinVar	chr7:g.102234181G>A	CUX1	102234181	102234181	chr7	22	102234052	102234240	Dispensable
ClinVar	chr7:g.105105503_105105503del	KMT2E	105105503	105105503	chr7	18	105105439	105105693	Dispensable
ClinVar	chr7:g.105105574_105105577del	KMT2E	105105574	105105577	chr7	18	105105439	105105693	Dispensable
ClinVar	chr7:g.105105579C>A	KMT2E	105105579	105105579	chr7	18	105105439	105105693	Dispensable
ClinVar	chr7:g.105482363_105482363del	PUS7	105482363	105482363	chr7	8	105482312	105482440	Dispensable
ClinVar	chr7:g.105482394_105482395dup	PUS7	105482394	105482395	chr7	8	105482312	105482440	Dispensable
ClinVar	chr7:g.105506008G>A	PUS7	105506008	105506008	chr7	4	105505955	105506056	Dispensable
ClinVar	chr7:g.107258332G>A	COG5	107258332	107258332	chr7	15	107258273	107258383	Dispensable
ClinVar	chr7:g.107258359G>A	COG5	107258359	107258359	chr7	15	107258273	107258383	Dispensable
ClinVar	chr7:g.107283630_107283631dup	COG5	107283630	107283631	chr7	13	107283571	107283732	Dispensable
ClinVar	chr7:g.107283635_107283636dup	COG5	107283635	107283636	chr7	13	107283571	107283732	Dispensable
ClinVar	chr7:g.114534645T>G	FOXP2	114534645	114534645	chr7	3	114534617	114534706	Dispensable
ClinVar	chr7:g.114628588C>T	FOXP2	114628588	114628588	chr7	4	114628540	114628677	Dispensable
ClinVar	chr7:g.114628617_114628617del	FOXP2	114628617	114628617	chr7	4	114628540	114628677	Dispensable
ClinVar	chr7:g.114628640_114628653del	FOXP2	114628640	114628653	chr7	4	114628540	114628677	Dispensable
ClinVar	chr7:g.114628648C>T	FOXP2	114628648	114628648	chr7	4	114628540	114628677	Dispensable
ClinVar	chr7:g.114628654C>T	FOXP2	114628654	114628654	chr7	4	114628540	114628677	Dispensable
ClinVar	chr7:g.124846935_124846957del	POT1	124846935	124846957	chr7	12	124846942	124846998	Dispensable
ClinVar	chr7:g.124846960G>A	POT1	124846960	124846960	chr7	12	124846942	124846998	Dispensable
ClinVar	chr7:g.124846987_124846987del	POT1	124846987	124846987	chr7	12	124846942	124846998	Dispensable
ClinVar	chr7:g.124846992_124846993dup	POT1	124846992	124846993	chr7	12	124846942	124846998	Dispensable
ClinVar	chr7:g.128394545_128394545del	IMPDH1	128394545	128394545	chr7	15	128394456	128394599	Dispensable
ClinVar	chr7:g.128986876_128986876del	TNPO3	128986876	128986876	chr7	12	128986729	128986920	Dispensable
ClinVar	chr7:g.152151001G>A	KMT2C	152151001	152151001	chr7	51	152150900	152151007	Dispensable
ClinVar	chr7:g.152194040_152194040delinsGG	KMT2C	152194040	152194040	chr7	31	152194009	152194128	Dispensable
ClinVar	chr7:g.152222038_152222038del	KMT2C	152222038	152222038	chr7	22	152222001	152222066	Dispensable
ClinVar	chr7:g.152249920_152249930del	KMT2C	152249920	152249930	chr7	13	152249876	152249953	Dispensable
ClinVar	chr8:g.6438993_6438993del	MCPH1	6438993	6438993	chr8	6	6438953	6439096	Dispensable
ClinVar	chr8:g.6438995T>A	MCPH1	6438995	6438995	chr8	6	6438953	6439096	Dispensable
ClinVar	chr8:g.6438998_6438999dup	MCPH1	6438998	6438999	chr8	6	6438953	6439096	Dispensable
ClinVar	chr8:g.6439078_6439079dup	MCPH1	6439078	6439079	chr8	6	6438953	6439096	Dispensable
ClinVar	chr8:g.6442070_6442070del	MCPH1	6442070	6442070	chr8	7	6442067	6442156	Dispensable
ClinVar	chr8:g.6442081C>T	MCPH1	6442081	6442081	chr8	7	6442067	6442156	Dispensable
ClinVar	chr8:g.6442120_6442124del	MCPH1	6442120	6442124	chr8	7	6442067	6442156	Dispensable
ClinVar	chr8:g.22120781G>A	HR	22120781	22120781	chr8	11	22120716	22120958	Dispensable
ClinVar	chr8:g.22120785C>T	HR	22120785	22120785	chr8	11	22120716	22120958	Dispensable
ClinVar	chr8:g.22120871G>A	HR	22120871	22120871	chr8	11	22120716	22120958	Dispensable
ClinVar	chr8:g.22120910C>A	HR	22120910	22120910	chr8	11	22120716	22120958	Dispensable
ClinVar	chr8:g.22122807_22122808del	HR	22122807	22122808	chr8	7	22122790	22122879	Dispensable
ClinVar	chr8:g.27791967G>A	ESCO2	27791967	27791967	chr8	8	27791963	27792052	Dispensable
ClinVar	chr8:g.27791984_27791985dup	ESCO2	27791984	27791985	chr8	8	27791963	27792052	Dispensable
ClinVar	chr8:g.27792052_27792052del	ESCO2	27792052	27792052	chr8	8	27791963	27792052	Dispensable
ClinVar	chr8:g.27792683G>T	ESCO2	27792683	27792683	chr8	9	27792668	27792811	Dispensable
ClinVar	chr8:g.27792737_27792741del	ESCO2	27792737	27792741	chr8	9	27792668	27792811	Dispensable
ClinVar	chr8:g.27792741_27792742dup	ESCO2	27792741	27792742	chr8	9	27792668	27792811	Dispensable
ClinVar	chr8:g.27792748_27792749del	ESCO2	27792748	27792749	chr8	9	27792668	27792811	Dispensable
ClinVar	chr8:g.27792753_27792753del	ESCO2	27792753	27792753	chr8	9	27792668	27792811	Dispensable
ClinVar	chr8:g.27792806A>T	ESCO2	27792806	27792806	chr8	9	27792668	27792811	Dispensable
ClinVar	chr8:g.38237546C>A	DDHD2	38237546	38237546	chr8	4	38237538	38237627	Dispensable
ClinVar	chr8:g.38237578_38237579del	DDHD2	38237578	38237579	chr8	4	38237538	38237627	Dispensable
ClinVar	chr8:g.38240346C>T	DDHD2	38240346	38240346	chr8	6	38240275	38240364	Dispensable
ClinVar	chr8:g.60841649_60841649del	CHD7	60841649	60841649	chr8	20	60841644	60841754	Dispensable
ClinVar	chr8:g.60841703G>A	CHD7	60841703	60841703	chr8	20	60841644	60841754	Dispensable
ClinVar	chr8:g.60841719A>T	CHD7	60841719	60841719	chr8	20	60841644	60841754	Dispensable
ClinVar	chr8:g.60841736_60841737dup	CHD7	60841736	60841737	chr8	20	60841644	60841754	Dispensable
ClinVar	chr8:g.60841743_60841743del	CHD7	60841743	60841743	chr8	20	60841644	60841754	Dispensable
ClinVar	chr8:g.67103053C>T	CSPP1	67103053	67103053	chr8	8	67103037	67103135	Dispensable
ClinVar	chr8:g.67103130_67103130del	CSPP1	67103130	67103130	chr8	8	67103037	67103135	Dispensable
ClinVar	chr8:g.67175307C>T	CSPP1	67175307	67175307	chr8	26	67175296	67175436	Dispensable
ClinVar	chr8:g.67175394C>T	CSPP1	67175394	67175394	chr8	26	67175296	67175436	Dispensable
ClinVar	chr8:g.67238815G>A	ARFGEF1	67238815	67238815	chr8	21	67238735	67238893	Dispensable
ClinVar	chr8:g.67240215_67240216del	ARFGEF1	67240215	67240216	chr8	20	67240162	67240290	Dispensable
ClinVar	chr8:g.67240280_67240281del	ARFGEF1	67240280	67240281	chr8	20	67240162	67240290	Dispensable
ClinVar	chr8:g.67287976_67287976del	ARFGEF1	67287976	67287976	chr8	7	67287955	67288065	Dispensable
ClinVar	chr8:g.67287977_67287986del	ARFGEF1	67287977	67287986	chr8	7	67287955	67288065	Dispensable
ClinVar	chr8:g.71317561G>A	EYA1	71317561	71317561	chr8	7	71317552	71317689	Dispensable
ClinVar	chr8:g.71317576_71317576del	EYA1	71317576	71317576	chr8	7	71317552	71317689	Dispensable
ClinVar	chr8:g.71317588G>A	EYA1	71317588	71317588	chr8	7	71317552	71317689	Dispensable
ClinVar	chr8:g.71317617_71317618dup	EYA1	71317617	71317618	chr8	7	71317552	71317689	Dispensable
ClinVar	chr8:g.71317618_71317619dup	EYA1	71317618	71317619	chr8	7	71317552	71317689	Dispensable
ClinVar	chr8:g.71317638G>T	EYA1	71317638	71317638	chr8	7	71317552	71317689	Dispensable
ClinVar	chr8:g.71317642G>A	EYA1	71317642	71317642	chr8	7	71317552	71317689	Dispensable
ClinVar	chr8:g.71317642_71317642del	EYA1	71317642	71317642	chr8	7	71317552	71317689	Dispensable
ClinVar	chr8:g.71317680C>T	EYA1	71317680	71317680	chr8	7	71317552	71317689	Dispensable
ClinVar	chr8:g.89947826_89947826del	NBN	89947826	89947826	chr8	12	89947824	89947892	Dispensable
ClinVar	chr8:g.89947842C>T	NBN	89947842	89947842	chr8	12	89947824	89947892	Dispensable
ClinVar	chr8:g.89947843C>T	NBN	89947843	89947843	chr8	12	89947824	89947892	Dispensable
ClinVar	chr8:g.89947864_89947865dup	NBN	89947864	89947865	chr8	12	89947824	89947892	Dispensable
ClinVar	chr8:g.89947868_89947869dup	NBN	89947868	89947869	chr8	12	89947824	89947892	Dispensable
ClinVar	chr8:g.89947878_89947878del	NBN	89947878	89947878	chr8	12	89947824	89947892	Dispensable
ClinVar	chr8:g.89947881_89947884del	NBN	89947881	89947884	chr8	12	89947824	89947892	Dispensable
ClinVar	chr8:g.89947892G>A	NBN	89947892	89947892	chr8	12	89947824	89947892	Dispensable
ClinVar	chr8:g.91073882_91073882del	OTUD6B	91073882	91073882	chr8	3	91073831	91073911	Dispensable
ClinVar	chr8:g.95041588_95041589insCTT	NDUFAF6	95041588	95041589	chr8	4	95041570	95041626	Dispensable
ClinVar	chr8:g.99102968_99102968del	VPS13B	99102968	99102968	chr8	5	99102953	99103120	Dispensable
ClinVar	chr8:g.99103008_99103011del	VPS13B	99103008	99103011	chr8	5	99102953	99103120	Dispensable
ClinVar	chr8:g.99103017_99103020del	VPS13B	99103017	99103020	chr8	5	99102953	99103120	Dispensable
ClinVar	chr8:g.99103020_99103020del	VPS13B	99103020	99103020	chr8	5	99102953	99103120	Dispensable
ClinVar	chr8:g.99103069G>T	VPS13B	99103069	99103069	chr8	5	99102953	99103120	Dispensable
ClinVar	chr8:g.99103080_99103081dup	VPS13B	99103080	99103081	chr8	5	99102953	99103120	Dispensable
ClinVar	chr8:g.99103087G>T	VPS13B	99103087	99103087	chr8	5	99102953	99103120	Dispensable
ClinVar	chr8:g.99103112_99103112del	VPS13B	99103112	99103112	chr8	5	99102953	99103120	Dispensable
ClinVar	chr8:g.99135016_99135016del	VPS13B	99135016	99135016	chr8	10	99135015	99135137	Dispensable
ClinVar	chr8:g.99135027G>T	VPS13B	99135027	99135027	chr8	10	99135015	99135137	Dispensable
ClinVar	chr8:g.99135030G>T	VPS13B	99135030	99135030	chr8	10	99135015	99135137	Dispensable
ClinVar	chr8:g.99135048C>T	VPS13B	99135048	99135048	chr8	10	99135015	99135137	Dispensable
ClinVar	chr8:g.99135061_99135061del	VPS13B	99135061	99135061	chr8	10	99135015	99135137	Dispensable
ClinVar	chr8:g.99135089_99135089del	VPS13B	99135089	99135089	chr8	10	99135015	99135137	Dispensable
ClinVar	chr8:g.99135106_99135106del	VPS13B	99135106	99135106	chr8	10	99135015	99135137	Dispensable
ClinVar	chr8:g.99135117_99135117del	VPS13B	99135117	99135117	chr8	10	99135015	99135137	Dispensable
ClinVar	chr8:g.99135130_99135130del	VPS13B	99135130	99135130	chr8	10	99135015	99135137	Dispensable
ClinVar	chr8:g.99135603_99135604dup	VPS13B	99135603	99135604	chr8	11	99135596	99135733	Dispensable
ClinVar	chr8:g.99135649C>A	VPS13B	99135649	99135649	chr8	11	99135596	99135733	Dispensable
ClinVar	chr8:g.99135652_99135653dup	VPS13B	99135652	99135653	chr8	11	99135596	99135733	Dispensable
ClinVar	chr8:g.99135660C>A	VPS13B	99135660	99135660	chr8	11	99135596	99135733	Dispensable
ClinVar	chr8:g.99135697_99135697del	VPS13B	99135697	99135697	chr8	11	99135596	99135733	Dispensable
ClinVar	chr8:g.99135698_99135699dup	VPS13B	99135698	99135699	chr8	11	99135596	99135733	Dispensable
ClinVar	chr8:g.99142985_99142992del	VPS13B	99142985	99142992	chr8	13	99142974	99143165	Dispensable
ClinVar	chr8:g.99143001C>G	VPS13B	99143001	99143001	chr8	13	99142974	99143165	Dispensable
ClinVar	chr8:g.99143025_99143032delinsAAGTGAA	VPS13B	99143025	99143032	chr8	13	99142974	99143165	Dispensable
ClinVar	chr8:g.99143030C>T	VPS13B	99143030	99143030	chr8	13	99142974	99143165	Dispensable
ClinVar	chr8:g.99143054_99143054del	VPS13B	99143054	99143054	chr8	13	99142974	99143165	Dispensable
ClinVar	chr8:g.99143075_99143076dup	VPS13B	99143075	99143076	chr8	13	99142974	99143165	Dispensable
ClinVar	chr8:g.99143079T>A	VPS13B	99143079	99143079	chr8	13	99142974	99143165	Dispensable
ClinVar	chr8:g.99143084_99143084del	VPS13B	99143084	99143084	chr8	13	99142974	99143165	Dispensable
ClinVar	chr8:g.99143085_99143094del	VPS13B	99143085	99143094	chr8	13	99142974	99143165	Dispensable
ClinVar	chr8:g.99143108A>T	VPS13B	99143108	99143108	chr8	13	99142974	99143165	Dispensable
ClinVar	chr8:g.99143141G>T	VPS13B	99143141	99143141	chr8	13	99142974	99143165	Dispensable
ClinVar	chr8:g.99143151_99143151del	VPS13B	99143151	99143151	chr8	13	99142974	99143165	Dispensable
ClinVar	chr8:g.99143153_99143153del	VPS13B	99143153	99143153	chr8	13	99142974	99143165	Dispensable
ClinVar	chr8:g.99156581_99156581del	VPS13B	99156581	99156581	chr8	15	99156549	99156743	Dispensable
ClinVar	chr8:g.99156640_99156641dup	VPS13B	99156640	99156641	chr8	15	99156549	99156743	Dispensable
ClinVar	chr8:g.99156693C>T	VPS13B	99156693	99156693	chr8	15	99156549	99156743	Dispensable
ClinVar	chr8:g.99156708_99156730del	VPS13B	99156708	99156730	chr8	15	99156549	99156743	Dispensable
ClinVar	chr8:g.99156725T>G	VPS13B	99156725	99156725	chr8	15	99156549	99156743	Dispensable
ClinVar	chr8:g.99156725T>A	VPS13B	99156725	99156725	chr8	15	99156549	99156743	Dispensable
ClinVar	chr8:g.99274203A>T	VPS13B	99274203	99274203	chr8	18	99274198	99274332	Dispensable
ClinVar	chr8:g.99274209_99274210insAT	VPS13B	99274209	99274210	chr8	18	99274198	99274332	Dispensable
ClinVar	chr8:g.99274215_99274215del	VPS13B	99274215	99274215	chr8	18	99274198	99274332	Dispensable
ClinVar	chr8:g.99274237C>G	VPS13B	99274237	99274237	chr8	18	99274198	99274332	Dispensable
ClinVar	chr8:g.99274238_99274238del	VPS13B	99274238	99274238	chr8	18	99274198	99274332	Dispensable
ClinVar	chr8:g.99274240_99274240del	VPS13B	99274240	99274240	chr8	18	99274198	99274332	Dispensable
ClinVar	chr8:g.99274242C>T	VPS13B	99274242	99274242	chr8	18	99274198	99274332	Dispensable
ClinVar	chr8:g.99274265C>A	VPS13B	99274265	99274265	chr8	18	99274198	99274332	Dispensable
ClinVar	chr8:g.99274320_99274321dup	VPS13B	99274320	99274321	chr8	18	99274198	99274332	Dispensable
ClinVar	chr8:g.99275118_99275118del	VPS13B	99275118	99275118	chr8	19	99275081	99275254	Dispensable
ClinVar	chr8:g.99275152_99275152del	VPS13B	99275152	99275152	chr8	19	99275081	99275254	Dispensable
ClinVar	chr8:g.99275173A>T	VPS13B	99275173	99275173	chr8	19	99275081	99275254	Dispensable
ClinVar	chr8:g.99275189T>A	VPS13B	99275189	99275189	chr8	19	99275081	99275254	Dispensable
ClinVar	chr8:g.99275199_99275199del	VPS13B	99275199	99275199	chr8	19	99275081	99275254	Dispensable
ClinVar	chr8:g.99275207_99275207del	VPS13B	99275207	99275207	chr8	19	99275081	99275254	Dispensable
ClinVar	chr8:g.99275218C>T	VPS13B	99275218	99275218	chr8	19	99275081	99275254	Dispensable
ClinVar	chr8:g.99556511C>T	VPS13B	99556511	99556511	chr8	31	99556450	99556653	Dispensable
ClinVar	chr8:g.99556516_99556516del	VPS13B	99556516	99556516	chr8	31	99556450	99556653	Dispensable
ClinVar	chr8:g.99556523C>T	VPS13B	99556523	99556523	chr8	31	99556450	99556653	Dispensable
ClinVar	chr8:g.99556536T>A	VPS13B	99556536	99556536	chr8	31	99556450	99556653	Dispensable
ClinVar	chr8:g.99556552G>A	VPS13B	99556552	99556552	chr8	31	99556450	99556653	Dispensable
ClinVar	chr8:g.99556574G>T	VPS13B	99556574	99556574	chr8	31	99556450	99556653	Dispensable
ClinVar	chr8:g.99556584C>G	VPS13B	99556584	99556584	chr8	31	99556450	99556653	Dispensable
ClinVar	chr8:g.99556607G>T	VPS13B	99556607	99556607	chr8	31	99556450	99556653	Dispensable
ClinVar	chr8:g.99556638G>A	VPS13B	99556638	99556638	chr8	31	99556450	99556653	Dispensable
ClinVar	chr8:g.99661371_99661371del	VPS13B	99661371	99661371	chr8	35	99661354	99661491	Dispensable
ClinVar	chr8:g.99661375_99661375del	VPS13B	99661375	99661375	chr8	35	99661354	99661491	Dispensable
ClinVar	chr8:g.99661380_99661381dup	VPS13B	99661380	99661381	chr8	35	99661354	99661491	Dispensable
ClinVar	chr8:g.99661391C>A	VPS13B	99661391	99661391	chr8	35	99661354	99661491	Dispensable
ClinVar	chr8:g.99661400G>A	VPS13B	99661400	99661400	chr8	35	99661354	99661491	Dispensable
ClinVar	chr8:g.99661424_99661425del	VPS13B	99661424	99661425	chr8	35	99661354	99661491	Dispensable
ClinVar	chr8:g.99661464C>T	VPS13B	99661464	99661464	chr8	35	99661354	99661491	Dispensable
ClinVar	chr8:g.99699526_99699526del	VPS13B	99699526	99699526	chr8	36	99699525	99699932	Dispensable
ClinVar	chr8:g.99699546C>G	VPS13B	99699546	99699546	chr8	36	99699525	99699932	Dispensable
ClinVar	chr8:g.99699551_99699551del	VPS13B	99699551	99699551	chr8	36	99699525	99699932	Dispensable
ClinVar	chr8:g.99699555T>A	VPS13B	99699555	99699555	chr8	36	99699525	99699932	Dispensable
ClinVar	chr8:g.99699564_99699565del	VPS13B	99699564	99699565	chr8	36	99699525	99699932	Dispensable
ClinVar	chr8:g.99699595_99699595del	VPS13B	99699595	99699595	chr8	36	99699525	99699932	Dispensable
ClinVar	chr8:g.99699596_99699597dup	VPS13B	99699596	99699597	chr8	36	99699525	99699932	Dispensable
ClinVar	chr8:g.99699660_99699660del	VPS13B	99699660	99699660	chr8	36	99699525	99699932	Dispensable
ClinVar	chr8:g.99699675_99699676dup	VPS13B	99699675	99699676	chr8	36	99699525	99699932	Dispensable
ClinVar	chr8:g.99699679_99699688del	VPS13B	99699679	99699688	chr8	36	99699525	99699932	Dispensable
ClinVar	chr8:g.99699702_99699703dup	VPS13B	99699702	99699703	chr8	36	99699525	99699932	Dispensable
ClinVar	chr8:g.99699706C>A	VPS13B	99699706	99699706	chr8	36	99699525	99699932	Dispensable
ClinVar	chr8:g.99699766_99699772del	VPS13B	99699766	99699772	chr8	36	99699525	99699932	Dispensable
ClinVar	chr8:g.99699773_99699774del	VPS13B	99699773	99699774	chr8	36	99699525	99699932	Dispensable
ClinVar	chr8:g.99699774_99699783del	VPS13B	99699774	99699783	chr8	36	99699525	99699932	Dispensable
ClinVar	chr8:g.99699777G>A	VPS13B	99699777	99699777	chr8	36	99699525	99699932	Dispensable
ClinVar	chr8:g.99699786_99699787del	VPS13B	99699786	99699787	chr8	36	99699525	99699932	Dispensable
ClinVar	chr8:g.99699793C>A	VPS13B	99699793	99699793	chr8	36	99699525	99699932	Dispensable
ClinVar	chr8:g.99699797C>T	VPS13B	99699797	99699797	chr8	36	99699525	99699932	Dispensable
ClinVar	chr8:g.99699806_99699807del	VPS13B	99699806	99699807	chr8	36	99699525	99699932	Dispensable
ClinVar	chr8:g.99699808_99699808del	VPS13B	99699808	99699808	chr8	36	99699525	99699932	Dispensable
ClinVar	chr8:g.99699821C>T	VPS13B	99699821	99699821	chr8	36	99699525	99699932	Dispensable
ClinVar	chr8:g.99699844_99699845del	VPS13B	99699844	99699845	chr8	36	99699525	99699932	Dispensable
ClinVar	chr8:g.99699859_99699859del	VPS13B	99699859	99699859	chr8	36	99699525	99699932	Dispensable
ClinVar	chr8:g.99699873T>A	VPS13B	99699873	99699873	chr8	36	99699525	99699932	Dispensable
ClinVar	chr8:g.99699889_99699889del	VPS13B	99699889	99699889	chr8	36	99699525	99699932	Dispensable
ClinVar	chr8:g.99699921_99699921del	VPS13B	99699921	99699921	chr8	36	99699525	99699932	Dispensable
ClinVar	chr8:g.99818474_99818475dup	VPS13B	99818474	99818475	chr8	46	99818451	99818534	Dispensable
ClinVar	chr8:g.99818485G>A	VPS13B	99818485	99818485	chr8	46	99818451	99818534	Dispensable
ClinVar	chr8:g.99818508_99818508del	VPS13B	99818508	99818508	chr8	46	99818451	99818534	Dispensable
ClinVar	chr8:g.99818509_99818515delinsGA	VPS13B	99818509	99818515	chr8	46	99818451	99818534	Dispensable
ClinVar	chr8:g.99818518_99818518del	VPS13B	99818518	99818518	chr8	46	99818451	99818534	Dispensable
ClinVar	chr8:g.99818526C>T	VPS13B	99818526	99818526	chr8	46	99818451	99818534	Dispensable
ClinVar	chr8:g.99818529C>T	VPS13B	99818529	99818529	chr8	46	99818451	99818534	Dispensable
ClinVar	chr8:g.99819416G>T	VPS13B	99819416	99819416	chr8	48	99819412	99819582	Dispensable
ClinVar	chr8:g.99819427_99819427del	VPS13B	99819427	99819427	chr8	48	99819412	99819582	Dispensable
ClinVar	chr8:g.99819500_99819500del	VPS13B	99819500	99819500	chr8	48	99819412	99819582	Dispensable
ClinVar	chr8:g.99819506C>T	VPS13B	99819506	99819506	chr8	48	99819412	99819582	Dispensable
ClinVar	chr8:g.99819531_99819546del	VPS13B	99819531	99819546	chr8	48	99819412	99819582	Dispensable
ClinVar	chr8:g.99819540C>A	VPS13B	99819540	99819540	chr8	48	99819412	99819582	Dispensable
ClinVar	chr8:g.99819556G>A	VPS13B	99819556	99819556	chr8	48	99819412	99819582	Dispensable
ClinVar	chr8:g.99821294G>T	VPS13B	99821294	99821294	chr8	50	99821294	99821482	Dispensable
ClinVar	chr8:g.99821307_99821307del	VPS13B	99821307	99821307	chr8	50	99821294	99821482	Dispensable
ClinVar	chr8:g.99821389G>A	VPS13B	99821389	99821389	chr8	50	99821294	99821482	Dispensable
ClinVar	chr8:g.99821440_99821441dup	VPS13B	99821440	99821441	chr8	50	99821294	99821482	Dispensable
ClinVar	chr8:g.99821480_99821480del	VPS13B	99821480	99821480	chr8	50	99821294	99821482	Dispensable
ClinVar	chr8:g.99823831_99823832dup	VPS13B	99823831	99823832	chr8	51	99823832	99823978	Dispensable
ClinVar	chr8:g.99823926_99823926del	VPS13B	99823926	99823926	chr8	51	99823832	99823978	Dispensable
ClinVar	chr8:g.99823937_99823959del	VPS13B	99823937	99823959	chr8	51	99823832	99823978	Dispensable
ClinVar	chr8:g.99823946_99823949del	VPS13B	99823946	99823949	chr8	51	99823832	99823978	Dispensable
ClinVar	chr8:g.99823976G>T	VPS13B	99823976	99823976	chr8	51	99823832	99823978	Dispensable
ClinVar	chr8:g.99868312C>T	VPS13B	99868312	99868312	chr8	59	99868289	99868465	Dispensable
ClinVar	chr8:g.99868324_99868324del	VPS13B	99868324	99868324	chr8	59	99868289	99868465	Dispensable
ClinVar	chr8:g.99868332_99868332del	VPS13B	99868332	99868332	chr8	59	99868289	99868465	Dispensable
ClinVar	chr8:g.99868333_99868333del	VPS13B	99868333	99868333	chr8	59	99868289	99868465	Dispensable
ClinVar	chr8:g.99868348C>T	VPS13B	99868348	99868348	chr8	59	99868289	99868465	Dispensable
ClinVar	chr8:g.99868369_99868370dup	VPS13B	99868369	99868370	chr8	59	99868289	99868465	Dispensable
ClinVar	chr8:g.99868386_99868386del	VPS13B	99868386	99868386	chr8	59	99868289	99868465	Dispensable
ClinVar	chr8:g.99868422_99868423dup	VPS13B	99868422	99868423	chr8	59	99868289	99868465	Dispensable
ClinVar	chr8:g.99868437_99868437del	VPS13B	99868437	99868437	chr8	59	99868289	99868465	Dispensable
ClinVar	chr8:g.99868451C>G	VPS13B	99868451	99868451	chr8	59	99868289	99868465	Dispensable
ClinVar	chr8:g.100177820G>A	SPAG1	100177820	100177820	chr8	4	100177816	100177941	Dispensable
ClinVar	chr8:g.100177826C>A	SPAG1	100177826	100177826	chr8	4	100177816	100177941	Dispensable
ClinVar	chr8:g.100177833_100177834dup	SPAG1	100177833	100177834	chr8	4	100177816	100177941	Dispensable
ClinVar	chr8:g.100177834A>T	SPAG1	100177834	100177834	chr8	4	100177816	100177941	Dispensable
ClinVar	chr8:g.100177839_100177840del	SPAG1	100177839	100177840	chr8	4	100177816	100177941	Dispensable
ClinVar	chr8:g.100177916C>G	SPAG1	100177916	100177916	chr8	4	100177816	100177941	Dispensable
ClinVar	chr8:g.125075063C>A	WASHC5	125075063	125075063	chr8	8	125074998	125075111	Dispensable
ClinVar	chr8:g.133248749G>A	NDRG1	133248749	133248749	chr8	11	133248715	133248771	Dispensable
ClinVar	chr8:g.133254541_133254542dup	NDRG1	133254541	133254542	chr8	9	133254539	133254595	Dispensable
ClinVar	chr8:g.133254545_133254545del	NDRG1	133254545	133254545	chr8	9	133254539	133254595	Dispensable
ClinVar	chr8:g.133254553_133254553del	NDRG1	133254553	133254553	chr8	9	133254539	133254595	Dispensable
ClinVar	chr8:g.133256789C>T	NDRG1	133256789	133256789	chr8	8	133256777	133256863	Dispensable
ClinVar	chr8:g.133256790C>T	NDRG1	133256790	133256790	chr8	8	133256777	133256863	Dispensable
ClinVar	chr8:g.133256798C>T	NDRG1	133256798	133256798	chr8	8	133256777	133256863	Dispensable
ClinVar	chr8:g.133256856_133256856del	NDRG1	133256856	133256856	chr8	8	133256777	133256863	Dispensable
ClinVar	chr8:g.133259189_133259189del	NDRG1	133259189	133259189	chr8	6	133259168	133259230	Dispensable
ClinVar	chr8:g.133259218_133259218del	NDRG1	133259218	133259218	chr8	6	133259168	133259230	Dispensable
ClinVar	chr8:g.133259227G>C	NDRG1	133259227	133259227	chr8	6	133259168	133259230	Dispensable
ClinVar	chr8:g.139988727G>A	TRAPPC9	139988727	139988727	chr8	19	139988726	139988836	Dispensable
ClinVar	chr8:g.139988787C>A	TRAPPC9	139988787	139988787	chr8	19	139988726	139988836	Dispensable
ClinVar	chr8:g.139988807_139988807del	TRAPPC9	139988807	139988807	chr8	19	139988726	139988836	Dispensable
ClinVar	chr8:g.140397625G>A	TRAPPC9	140397625	140397625	chr8	7	140397620	140397745	Dispensable
ClinVar	chr8:g.140397709_140397709del	TRAPPC9	140397709	140397709	chr8	7	140397620	140397745	Dispensable
ClinVar	chr8:g.140426636G>A	TRAPPC9	140426636	140426636	chr8	5	140426615	140426641	Dispensable
ClinVar	chr8:g.144397274_144397275dup	CPSF1	144397274	144397275	chr8	23	144397207	144397413	Dispensable
ClinVar	chr8:g.144515334_144515334del	RECQL4	144515334	144515334	chr8	7	144515326	144515457	Dispensable
ClinVar	chr8:g.144515338_144515339del	RECQL4	144515338	144515339	chr8	7	144515326	144515457	Dispensable
ClinVar	chr8:g.144515359_144515360del	RECQL4	144515359	144515360	chr8	7	144515326	144515457	Dispensable
ClinVar	chr8:g.144515369_144515373del	RECQL4	144515369	144515373	chr8	7	144515326	144515457	Dispensable
ClinVar	chr8:g.144515449C>A	RECQL4	144515449	144515449	chr8	7	144515326	144515457	Dispensable
ClinVar	chr8:g.144515452C>A	RECQL4	144515452	144515452	chr8	7	144515326	144515457	Dispensable
ClinVar	chr9:g.311981_311982insTGCGAA	DOCK8	311981	311982	chr9	6	311954	312166	Dispensable
ClinVar	chr9:g.312068C>T	DOCK8	312068	312068	chr9	6	311954	312166	Dispensable
ClinVar	chr9:g.312125_312125del	DOCK8	312125	312125	chr9	6	311954	312166	Dispensable
ClinVar	chr9:g.312151C>G	DOCK8	312151	312151	chr9	6	311954	312166	Dispensable
ClinVar	chr9:g.328045_328046insCTTGAACT	DOCK8	328045	328046	chr9	9	328022	328171	Dispensable
ClinVar	chr9:g.328074_328075insTA	DOCK8	328074	328075	chr9	9	328022	328171	Dispensable
ClinVar	chr9:g.328076C>T	DOCK8	328076	328076	chr9	9	328022	328171	Dispensable
ClinVar	chr9:g.332413_332413del	DOCK8	332413	332413	chr9	10	332398	332478	Dispensable
ClinVar	chr9:g.379780_379780del	DOCK8	379780	379780	chr9	21	379771	379935	Dispensable
ClinVar	chr9:g.379794G>T	DOCK8	379794	379794	chr9	21	379771	379935	Dispensable
ClinVar	chr9:g.390541_390554delinsTTTCTTG	DOCK8	390541	390554	chr9	24	390471	390566	Dispensable
ClinVar	chr9:g.399177_399177del	DOCK8	399177	399177	chr9	26	399146	399259	Dispensable
ClinVar	chr9:g.405014_405015dup	DOCK8	405014	405015	chr9	27	404918	405073	Dispensable
ClinVar	chr9:g.405022_405023dup	DOCK8	405022	405023	chr9	27	404918	405073	Dispensable
ClinVar	chr9:g.405053_405054dup	DOCK8	405053	405054	chr9	27	404918	405073	Dispensable
ClinVar	chr9:g.432257_432257del	DOCK8	432257	432257	chr9	37	432166	432324	Dispensable
ClinVar	chr9:g.3263067_3263067del	RFX3	3263067	3263067	chr9	13	3262935	3263084	Dispensable
ClinVar	chr9:g.13176179G>C	MPDZ	13176179	13176179	chr9	20	13176136	13176417	Dispensable
ClinVar	chr9:g.13176265G>T	MPDZ	13176265	13176265	chr9	20	13176136	13176417	Dispensable
ClinVar	chr9:g.13176320_13176321dup	MPDZ	13176320	13176321	chr9	20	13176136	13176417	Dispensable
ClinVar	chr9:g.13183433_13183434dup	MPDZ	13183433	13183434	chr9	19	13183418	13183585	Dispensable
ClinVar	chr9:g.13183438_13183438del	MPDZ	13183438	13183438	chr9	19	13183418	13183585	Dispensable
ClinVar	chr9:g.13183486_13183487dup	MPDZ	13183486	13183487	chr9	19	13183418	13183585	Dispensable
ClinVar	chr9:g.13183501G>A	MPDZ	13183501	13183501	chr9	19	13183418	13183585	Dispensable
ClinVar	chr9:g.13183559_13183559del	MPDZ	13183559	13183559	chr9	19	13183418	13183585	Dispensable
ClinVar	chr9:g.13205079_13205080dup	MPDZ	13205079	13205080	chr9	12	13205036	13205107	Dispensable
ClinVar	chr9:g.14746939C>T	FREM1	14746939	14746939	chr9	34	14746923	14747051	Dispensable
ClinVar	chr9:g.14746940_14746956delinsT	FREM1	14746940	14746956	chr9	34	14746923	14747051	Dispensable
ClinVar	chr9:g.14747345_14747348del	FREM1	14747345	14747348	chr9	33	14747264	14747428	Dispensable
ClinVar	chr9:g.20758154C>T	FOCAD	20758154	20758154	chr9	6	20758090	20758191	Dispensable
ClinVar	chr9:g.20907198_20907199dup	FOCAD	20907198	20907199	chr9	22	20907150	20907242	Dispensable
ClinVar	chr9:g.27056406_27056406del	IFT74	27056406	27056406	chr9	18	27056334	27056459	Dispensable
ClinVar	chr9:g.34485449G>T	DNAI1	34485449	34485449	chr9	4	34485437	34485517	Dispensable
ClinVar	chr9:g.34485508C>G	DNAI1	34485508	34485508	chr9	4	34485437	34485517	Dispensable
ClinVar	chr9:g.34491498C>T	DNAI1	34491498	34491498	chr9	8	34491495	34491554	Dispensable
ClinVar	chr9:g.34491507C>T	DNAI1	34491507	34491507	chr9	8	34491495	34491554	Dispensable
ClinVar	chr9:g.34491521_34491522dup	DNAI1	34491521	34491522	chr9	8	34491495	34491554	Dispensable
ClinVar	chr9:g.34491534_34491535del	DNAI1	34491534	34491535	chr9	8	34491495	34491554	Dispensable
ClinVar	chr9:g.34493195G>A	DNAI1	34493195	34493195	chr9	9	34493194	34493328	Dispensable
ClinVar	chr9:g.34493200_34493201del	DNAI1	34493200	34493201	chr9	9	34493194	34493328	Dispensable
ClinVar	chr9:g.34493230A>T	DNAI1	34493230	34493230	chr9	9	34493194	34493328	Dispensable
ClinVar	chr9:g.34493270_34493272delinsAA	DNAI1	34493270	34493272	chr9	9	34493194	34493328	Dispensable
ClinVar	chr9:g.34493326C>T	DNAI1	34493326	34493326	chr9	9	34493194	34493328	Dispensable
ClinVar	chr9:g.77281913T>A	VPS13A	77281913	77281913	chr9	28	77281867	77281926	Dispensable
ClinVar	chr9:g.77283393C>T	VPS13A	77283393	77283393	chr9	30	77283355	77283471	Dispensable
ClinVar	chr9:g.77283420C>T	VPS13A	77283420	77283420	chr9	30	77283355	77283471	Dispensable
ClinVar	chr9:g.77283436_77283437insACC	VPS13A	77283436	77283437	chr9	30	77283355	77283471	Dispensable
ClinVar	chr9:g.77283462_77283462del	VPS13A	77283462	77283462	chr9	30	77283355	77283471	Dispensable
ClinVar	chr9:g.77283468G>T	VPS13A	77283468	77283468	chr9	30	77283355	77283471	Dispensable
ClinVar	chr9:g.77317620_77317621dup	VPS13A	77317620	77317621	chr9	40	77317606	77317698	Dispensable
ClinVar	chr9:g.77317643_77317646del	VPS13A	77317643	77317646	chr9	40	77317606	77317698	Dispensable
ClinVar	chr9:g.77317660C>T	VPS13A	77317660	77317660	chr9	40	77317606	77317698	Dispensable
ClinVar	chr9:g.77318247_77318248dup	VPS13A	77318247	77318248	chr9	41	77318235	77318591	Dispensable
ClinVar	chr9:g.77318247_77318289del	VPS13A	77318247	77318289	chr9	41	77318235	77318591	Dispensable
ClinVar	chr9:g.77318301_77318302dup	VPS13A	77318301	77318302	chr9	41	77318235	77318591	Dispensable
ClinVar	chr9:g.77318310_77318310del	VPS13A	77318310	77318310	chr9	41	77318235	77318591	Dispensable
ClinVar	chr9:g.77318317_77318329delinsGAA	VPS13A	77318317	77318329	chr9	41	77318235	77318591	Dispensable
ClinVar	chr9:g.77318329_77318329del	VPS13A	77318329	77318329	chr9	41	77318235	77318591	Dispensable
ClinVar	chr9:g.77318333_77318333del	VPS13A	77318333	77318333	chr9	41	77318235	77318591	Dispensable
ClinVar	chr9:g.77318352_77318353del	VPS13A	77318352	77318353	chr9	41	77318235	77318591	Dispensable
ClinVar	chr9:g.77318386C>G	VPS13A	77318386	77318386	chr9	41	77318235	77318591	Dispensable
ClinVar	chr9:g.77318397_77318398dup	VPS13A	77318397	77318398	chr9	41	77318235	77318591	Dispensable
ClinVar	chr9:g.77318496_77318497dup	VPS13A	77318496	77318497	chr9	41	77318235	77318591	Dispensable
ClinVar	chr9:g.77318524_77318525dup	VPS13A	77318524	77318525	chr9	41	77318235	77318591	Dispensable
ClinVar	chr9:g.77319624_77319625dup	VPS13A	77319624	77319625	chr9	42	77319572	77319673	Dispensable
ClinVar	chr9:g.77319626G>T	VPS13A	77319626	77319626	chr9	42	77319572	77319673	Dispensable
ClinVar	chr9:g.77319628_77319629insAT	VPS13A	77319628	77319629	chr9	42	77319572	77319673	Dispensable
ClinVar	chr9:g.77321203C>G	VPS13A	77321203	77321203	chr9	43	77321169	77321327	Dispensable
ClinVar	chr9:g.77321224_77321224del	VPS13A	77321224	77321224	chr9	43	77321169	77321327	Dispensable
ClinVar	chr9:g.77321232_77321232del	VPS13A	77321232	77321232	chr9	43	77321169	77321327	Dispensable
ClinVar	chr9:g.77321246_77321247del	VPS13A	77321246	77321247	chr9	43	77321169	77321327	Dispensable
ClinVar	chr9:g.77321249_77321250insCT	VPS13A	77321249	77321250	chr9	43	77321169	77321327	Dispensable
ClinVar	chr9:g.77321275T>A	VPS13A	77321275	77321275	chr9	43	77321169	77321327	Dispensable
ClinVar	chr9:g.77321302_77321303dup	VPS13A	77321302	77321303	chr9	43	77321169	77321327	Dispensable
ClinVar	chr9:g.77321320T>A	VPS13A	77321320	77321320	chr9	43	77321169	77321327	Dispensable
ClinVar	chr9:g.77321327_77321327del	VPS13A	77321327	77321327	chr9	43	77321169	77321327	Dispensable
ClinVar	chr9:g.77357695_77357696dup	VPS13A	77357695	77357696	chr9	56	77357692	77357838	Dispensable
ClinVar	chr9:g.77357705_77357706insCA	VPS13A	77357705	77357706	chr9	56	77357692	77357838	Dispensable
ClinVar	chr9:g.77357836C>T	VPS13A	77357836	77357836	chr9	56	77357692	77357838	Dispensable
ClinVar	chr9:g.85642889G>A	AGTPBP1	85642889	85642889	chr9	13	85642827	85642943	Dispensable
ClinVar	chr9:g.92229055_92229055del	IARS1	92229055	92229055	chr9	31	92229001	92229126	Dispensable
ClinVar	chr9:g.92229122_92229122del	IARS1	92229122	92229122	chr9	31	92229001	92229126	Dispensable
ClinVar	chr9:g.95149947_95149947del	FANCC	95149947	95149947	chr9	7	95149923	95150087	Dispensable
ClinVar	chr9:g.95149963G>A	FANCC	95149963	95149963	chr9	7	95149923	95150087	Dispensable
ClinVar	chr9:g.95149968_95149969dup	FANCC	95149968	95149969	chr9	7	95149923	95150087	Dispensable
ClinVar	chr9:g.95149974_95149974del	FANCC	95149974	95149974	chr9	7	95149923	95150087	Dispensable
ClinVar	chr9:g.95149975G>A	FANCC	95149975	95149975	chr9	7	95149923	95150087	Dispensable
ClinVar	chr9:g.95149981C>A	FANCC	95149981	95149981	chr9	7	95149923	95150087	Dispensable
ClinVar	chr9:g.95149997_95149997del	FANCC	95149997	95149997	chr9	7	95149923	95150087	Dispensable
ClinVar	chr9:g.95150013_95150013del	FANCC	95150013	95150013	chr9	7	95149923	95150087	Dispensable
ClinVar	chr9:g.95150034_95150035dup	FANCC	95150034	95150035	chr9	7	95149923	95150087	Dispensable
ClinVar	chr9:g.95150038_95150038del	FANCC	95150038	95150038	chr9	7	95149923	95150087	Dispensable
ClinVar	chr9:g.95150056G>A	FANCC	95150056	95150056	chr9	7	95149923	95150087	Dispensable
ClinVar	chr9:g.95150077C>A	FANCC	95150077	95150077	chr9	7	95149923	95150087	Dispensable
ClinVar	chr9:g.95172037_95172038dup	FANCC	95172037	95172038	chr9	5	95172037	95172147	Dispensable
ClinVar	chr9:g.95172042T>A	FANCC	95172042	95172042	chr9	5	95172037	95172147	Dispensable
ClinVar	chr9:g.95172072_95172072del	FANCC	95172072	95172072	chr9	5	95172037	95172147	Dispensable
ClinVar	chr9:g.95172103_95172104del	FANCC	95172103	95172104	chr9	5	95172037	95172147	Dispensable
ClinVar	chr9:g.95172105C>A	FANCC	95172105	95172105	chr9	5	95172037	95172147	Dispensable
ClinVar	chr9:g.95172125G>C	FANCC	95172125	95172125	chr9	5	95172037	95172147	Dispensable
ClinVar	chr9:g.95172133_95172137del	FANCC	95172133	95172137	chr9	5	95172037	95172147	Dispensable
ClinVar	chr9:g.95172135_95172138del	FANCC	95172135	95172138	chr9	5	95172037	95172147	Dispensable
ClinVar	chr9:g.95172140A>C	FANCC	95172140	95172140	chr9	5	95172037	95172147	Dispensable
ClinVar	chr9:g.95970629_95970629del	ERCC6L2	95970629	95970629	chr9	15	95970576	95970656	Dispensable
ClinVar	chr9:g.95970632_95970633dup	ERCC6L2	95970632	95970633	chr9	15	95970576	95970656	Dispensable
ClinVar	chr9:g.100297979_100297980del	INVS	100297979	100297980	chr9	16	100297936	100298010	Dispensable
ClinVar	chr9:g.108901650_108901650del	ELP1	108901650	108901650	chr9	17	108901628	108901681	Dispensable
ClinVar	chr9:g.108901660_108901661insCAA	ELP1	108901660	108901661	chr9	17	108901628	108901681	Dispensable
ClinVar	chr9:g.108906323_108906323del	ELP1	108906323	108906323	chr9	14	108906303	108906485	Dispensable
ClinVar	chr9:g.108906372_108906373dup	ELP1	108906372	108906373	chr9	14	108906303	108906485	Dispensable
ClinVar	chr9:g.108906418C>A	ELP1	108906418	108906418	chr9	14	108906303	108906485	Dispensable
ClinVar	chr9:g.108906422C>T	ELP1	108906422	108906422	chr9	14	108906303	108906485	Dispensable
ClinVar	chr9:g.108906447_108906447del	ELP1	108906447	108906447	chr9	14	108906303	108906485	Dispensable
ClinVar	chr9:g.108906460G>A	ELP1	108906460	108906460	chr9	14	108906303	108906485	Dispensable
ClinVar	chr9:g.108906476_108906477del	ELP1	108906476	108906477	chr9	14	108906303	108906485	Dispensable
ClinVar	chr9:g.108911037_108911037del	ELP1	108911037	108911037	chr9	12	108911010	108911180	Dispensable
ClinVar	chr9:g.108911147_108911148insATT	ELP1	108911147	108911148	chr9	12	108911010	108911180	Dispensable
ClinVar	chr9:g.108911157_108911157del	ELP1	108911157	108911157	chr9	12	108911010	108911180	Dispensable
ClinVar	chr9:g.108911160_108911173del	ELP1	108911160	108911173	chr9	12	108911010	108911180	Dispensable
ClinVar	chr9:g.108911167_108911167del	ELP1	108911167	108911167	chr9	12	108911010	108911180	Dispensable
ClinVar	chr9:g.108912265_108912266dup	ELP1	108912265	108912266	chr9	11	108912264	108912494	Dispensable
ClinVar	chr9:g.108912309_108912310dup	ELP1	108912309	108912310	chr9	11	108912264	108912494	Dispensable
ClinVar	chr9:g.108912328C>T	ELP1	108912328	108912328	chr9	11	108912264	108912494	Dispensable
ClinVar	chr9:g.108912328_108912329insCCGGA	ELP1	108912328	108912329	chr9	11	108912264	108912494	Dispensable
ClinVar	chr9:g.108912350_108912351dup	ELP1	108912350	108912351	chr9	11	108912264	108912494	Dispensable
ClinVar	chr9:g.108912355C>T	ELP1	108912355	108912355	chr9	11	108912264	108912494	Dispensable
ClinVar	chr9:g.108912356C>T	ELP1	108912356	108912356	chr9	11	108912264	108912494	Dispensable
ClinVar	chr9:g.108912363G>A	ELP1	108912363	108912363	chr9	11	108912264	108912494	Dispensable
ClinVar	chr9:g.108912382G>T	ELP1	108912382	108912382	chr9	11	108912264	108912494	Dispensable
ClinVar	chr9:g.108912401C>T	ELP1	108912401	108912401	chr9	11	108912264	108912494	Dispensable
ClinVar	chr9:g.108912431_108912432dup	ELP1	108912431	108912432	chr9	11	108912264	108912494	Dispensable
ClinVar	chr9:g.108912453G>A	ELP1	108912453	108912453	chr9	11	108912264	108912494	Dispensable
ClinVar	chr9:g.108912460A>C	ELP1	108912460	108912460	chr9	11	108912264	108912494	Dispensable
ClinVar	chr9:g.108912461_108912462dup	ELP1	108912461	108912462	chr9	11	108912264	108912494	Dispensable
ClinVar	chr9:g.108912470_108912471dup	ELP1	108912470	108912471	chr9	11	108912264	108912494	Dispensable
ClinVar	chr9:g.108926492_108926532del	ELP1	108926492	108926532	chr9	5	108926523	108926603	Dispensable
ClinVar	chr9:g.108926541G>A	ELP1	108926541	108926541	chr9	5	108926523	108926603	Dispensable
ClinVar	chr9:g.108926550_108926551delinsAT	ELP1	108926550	108926551	chr9	5	108926523	108926603	Dispensable
ClinVar	chr9:g.108926556C>A	ELP1	108926556	108926556	chr9	5	108926523	108926603	Dispensable
ClinVar	chr9:g.108926559_108926593delinsTCTCTAA	ELP1	108926559	108926593	chr9	5	108926523	108926603	Dispensable
ClinVar	chr9:g.108926596_108926597dup	ELP1	108926596	108926597	chr9	5	108926523	108926603	Dispensable
ClinVar	chr9:g.108926598G>A	ELP1	108926598	108926598	chr9	5	108926523	108926603	Dispensable
ClinVar	chr9:g.108929774G>A	ELP1	108929774	108929774	chr9	3	108929769	108929921	Dispensable
ClinVar	chr9:g.108929787G>T	ELP1	108929787	108929787	chr9	3	108929769	108929921	Dispensable
ClinVar	chr9:g.108929811_108929811del	ELP1	108929811	108929811	chr9	3	108929769	108929921	Dispensable
ClinVar	chr9:g.108929812_108929812del	ELP1	108929812	108929812	chr9	3	108929769	108929921	Dispensable
ClinVar	chr9:g.108929818_108929818del	ELP1	108929818	108929818	chr9	3	108929769	108929921	Dispensable
ClinVar	chr9:g.108929849G>A	ELP1	108929849	108929849	chr9	3	108929769	108929921	Dispensable
ClinVar	chr9:g.108929855_108929856del	ELP1	108929855	108929856	chr9	3	108929769	108929921	Dispensable
ClinVar	chr9:g.108929870_108929870del	ELP1	108929870	108929870	chr9	3	108929769	108929921	Dispensable
ClinVar	chr9:g.108929892_108929892del	ELP1	108929892	108929892	chr9	3	108929769	108929921	Dispensable
ClinVar	chr9:g.108929921_108929921del	ELP1	108929921	108929921	chr9	3	108929769	108929921	Dispensable
ClinVar	chr9:g.111727682A>C	SHOC1	111727682	111727682	chr9	13	111727633	111728049	Dispensable
ClinVar	chr9:g.111727811_111727811del	SHOC1	111727811	111727811	chr9	13	111727633	111728049	Dispensable
ClinVar	chr9:g.111727924_111727924del	SHOC1	111727924	111727924	chr9	13	111727633	111728049	Dispensable
ClinVar	chr9:g.111727928A>T	SHOC1	111727928	111727928	chr9	13	111727633	111728049	Dispensable
ClinVar	chr9:g.111738311_111738311del	SHOC1	111738311	111738311	chr9	12	111738280	111738522	Dispensable
ClinVar	chr9:g.120411343_120411364del	CDK5RAP2	120411343	120411364	chr9	29	120411358	120411474	Dispensable
ClinVar	chr9:g.120460608_120460609dup	CDK5RAP2	120460608	120460609	chr9	19	120460572	120460667	Dispensable
ClinVar	chr9:g.120460666_120460682del	CDK5RAP2	120460666	120460682	chr9	19	120460572	120460667	Dispensable
ClinVar	chr9:g.120491413_120491413del	CDK5RAP2	120491413	120491413	chr9	13	120491307	120491477	Dispensable
ClinVar	chr9:g.120518459G>A	CDK5RAP2	120518459	120518459	chr9	12	120518427	120518645	Dispensable
ClinVar	chr9:g.120518631A>C	CDK5RAP2	120518631	120518631	chr9	12	120518427	120518645	Dispensable
ClinVar	chr9:g.120525012G>A	CDK5RAP2	120525012	120525012	chr9	11	120524986	120525078	Dispensable
ClinVar	chr9:g.120525060_120525060del	CDK5RAP2	120525060	120525060	chr9	11	120524986	120525078	Dispensable
ClinVar	chr9:g.120527808T>A	CDK5RAP2	120527808	120527808	chr9	10	120527806	120527925	Dispensable
ClinVar	chr9:g.120527881_120527882insTAG	CDK5RAP2	120527881	120527882	chr9	10	120527806	120527925	Dispensable
ClinVar	chr9:g.120528755_120528756dup	CDK5RAP2	120528755	120528756	chr9	9	120528744	120528797	Dispensable
ClinVar	chr9:g.127489453C>T	LRSAM1	127489453	127489453	chr9	19	127489444	127489518	Dispensable
ClinVar	chr9:g.128824852C>T	SPOUT1	128824852	128824852	chr9	9	128824771	128824869	Dispensable
ClinVar	chr9:g.129001709_129001709del	NUP188	129001709	129001709	chr9	35	129001529	129001729	Dispensable
ClinVar	chr9:g.129001917C>T	NUP188	129001917	129001917	chr9	36	129001884	129001976	Dispensable
ClinVar	chr9:g.129001940_129001941del	NUP188	129001940	129001941	chr9	36	129001884	129001976	Dispensable
ClinVar	chr9:g.132300670_132300671dup	SETX	132300670	132300671	chr9	12	132300630	132300803	Dispensable
ClinVar	chr9:g.136380811G>A	SNAPC4	136380811	136380811	chr9	20	136380740	136380850	Dispensable
ClinVar	chr9:g.137021897_137021897del	ABCA2	137021897	137021897	chr9	7	137021891	137022001	Dispensable
ClinVar	chr9:g.137021918_137021919dup	ABCA2	137021918	137021919	chr9	7	137021891	137022001	Dispensable
ClinVar	chrX:g.12683575_12683575del	FRMPD4	12683575	12683575	chrX	6	12683483	12683587	Dispensable
ClinVar	chrX:g.12683575_12683589delinsA	FRMPD4	12683575	12683589	chrX	6	12683483	12683587	Dispensable
ClinVar	chrX:g.13735307C>A	OFD1	13735307	13735307	chrX	2	13735248	13735346	Dispensable
ClinVar	chrX:g.13738865_13738865del	OFD1	13738865	13738865	chrX	4	13738846	13738914	Dispensable
ClinVar	chrX:g.13744427_13744428dup	OFD1	13744427	13744428	chrX	6	13744415	13744519	Dispensable
ClinVar	chrX:g.13744433T>A	OFD1	13744433	13744433	chrX	6	13744415	13744519	Dispensable
ClinVar	chrX:g.13744433_13744434dup	OFD1	13744433	13744434	chrX	6	13744415	13744519	Dispensable
ClinVar	chrX:g.13744444G>C	OFD1	13744444	13744444	chrX	6	13744415	13744519	Dispensable
ClinVar	chrX:g.13744459_13744460dup	OFD1	13744459	13744460	chrX	6	13744415	13744519	Dispensable
ClinVar	chrX:g.14857896_14857897dup	FANCB	14857896	14857897	chrX	5	14857862	14857954	Dispensable
ClinVar	chrX:g.18905802_18905804del	PHKA2	18905802	18905804	chrX	26	18905758	18905859	Dispensable
ClinVar	chrX:g.31172375_31172375del	DMD	31172375	31172375	chrX	73	31172348	31172413	Dispensable
ClinVar	chrX:g.31172375_31172376del	DMD	31172375	31172376	chrX	73	31172348	31172413	Dispensable
ClinVar	chrX:g.31172381_31172381del	DMD	31172381	31172381	chrX	73	31172348	31172413	Dispensable
ClinVar	chrX:g.31172408_31172409dup	DMD	31172408	31172409	chrX	73	31172348	31172413	Dispensable
ClinVar	chrX:g.31172411_31172411del	DMD	31172411	31172411	chrX	73	31172348	31172413	Dispensable
ClinVar	chrX:g.31173569_31173570dup	DMD	31173569	31173570	chrX	72	31173539	31173604	Dispensable
ClinVar	chrX:g.31173588G>A	DMD	31173588	31173588	chrX	72	31173539	31173604	Dispensable
ClinVar	chrX:g.31173602_31173603dup	DMD	31173602	31173603	chrX	72	31173539	31173604	Dispensable
ClinVar	chrX:g.31173603_31173604dup	DMD	31173603	31173604	chrX	72	31173539	31173604	Dispensable
ClinVar	chrX:g.40071672_40071672del	BCOR	40071672	40071672	chrX	5	40071637	40071690	Dispensable
ClinVar	chrX:g.41140991_41140994del	USP9X	41140991	41140994	chrX	8	41140966	41141217	Dispensable
ClinVar	chrX:g.41141176_41141177del	USP9X	41141176	41141177	chrX	8	41140966	41141217	Dispensable
ClinVar	chrX:g.41144540A>G	USP9X	41144540	41144540	chrX	11	41144522	41144626	Dispensable
ClinVar	chrX:g.41144581G>A	USP9X	41144581	41144581	chrX	11	41144522	41144626	Dispensable
ClinVar	chrX:g.41167503_41167503del	USP9X	41167503	41167503	chrX	17	41167482	41167577	Dispensable
ClinVar	chrX:g.41184550_41184551dup	USP9X	41184550	41184551	chrX	23	41184397	41184675	Dispensable
ClinVar	chrX:g.41188056_41188057dup	USP9X	41188056	41188057	chrX	25	41187992	41188117	Dispensable
ClinVar	chrX:g.41188070C>T	USP9X	41188070	41188070	chrX	25	41187992	41188117	Dispensable
ClinVar	chrX:g.41196604G>T	USP9X	41196604	41196604	chrX	28	41196592	41196738	Dispensable
ClinVar	chrX:g.41196622_41196622del	USP9X	41196622	41196622	chrX	28	41196592	41196738	Dispensable
ClinVar	chrX:g.41196638_41196639del	USP9X	41196638	41196639	chrX	28	41196592	41196738	Dispensable
ClinVar	chrX:g.41197419_41197420dup	USP9X	41197419	41197420	chrX	29	41197364	41197510	Dispensable
ClinVar	chrX:g.47176499_47176500dup	RBM10	47176499	47176500	chrX	7	47176500	47176586	Dispensable
ClinVar	chrX:g.47182237C>T	RBM10	47182237	47182237	chrX	17	47182162	47182326	Dispensable
ClinVar	chrX:g.47182268_47182269dup	RBM10	47182268	47182269	chrX	17	47182162	47182326	Dispensable
ClinVar	chrX:g.80808575C>T	BRWD3	80808575	80808575	chrX	4	80808539	80808598	Dispensable
ClinVar	chrX:g.80809033G>A	BRWD3	80809033	80809033	chrX	3	80809013	80809042	Dispensable
ClinVar	chrX:g.85901084_85901085dup	CHM	85901084	85901085	chrX	10	85901084	85901188	Dispensable
ClinVar	chrX:g.85901091G>A	CHM	85901091	85901091	chrX	10	85901084	85901188	Dispensable
ClinVar	chrX:g.85901097_85901097del	CHM	85901097	85901097	chrX	10	85901084	85901188	Dispensable
ClinVar	chrX:g.85901099G>C	CHM	85901099	85901099	chrX	10	85901084	85901188	Dispensable
ClinVar	chrX:g.85901099G>T	CHM	85901099	85901099	chrX	10	85901084	85901188	Dispensable
ClinVar	chrX:g.85901105_85901106del	CHM	85901105	85901106	chrX	10	85901084	85901188	Dispensable
ClinVar	chrX:g.85901114_85901115dup	CHM	85901114	85901115	chrX	10	85901084	85901188	Dispensable
ClinVar	chrX:g.85901119G>C	CHM	85901119	85901119	chrX	10	85901084	85901188	Dispensable
ClinVar	chrX:g.85901145_85901146dup	CHM	85901145	85901146	chrX	10	85901084	85901188	Dispensable
ClinVar	chrX:g.85901157T>A	CHM	85901157	85901157	chrX	10	85901084	85901188	Dispensable
ClinVar	chrX:g.85901160G>A	CHM	85901160	85901160	chrX	10	85901084	85901188	Dispensable
ClinVar	chrX:g.85901169G>A	CHM	85901169	85901169	chrX	10	85901084	85901188	Dispensable
ClinVar	chrX:g.85901175_85901175del	CHM	85901175	85901175	chrX	10	85901084	85901188	Dispensable
ClinVar	chrX:g.85901175_85901178del	CHM	85901175	85901178	chrX	10	85901084	85901188	Dispensable
ClinVar	chrX:g.85911262_85911268del	CHM	85911262	85911268	chrX	9	85911261	85911338	Dispensable
ClinVar	chrX:g.85911271C>A	CHM	85911271	85911271	chrX	9	85911261	85911338	Dispensable
ClinVar	chrX:g.85911271_85911272dup	CHM	85911271	85911272	chrX	9	85911261	85911338	Dispensable
ClinVar	chrX:g.85911287G>T	CHM	85911287	85911287	chrX	9	85911261	85911338	Dispensable
ClinVar	chrX:g.85911292G>A	CHM	85911292	85911292	chrX	9	85911261	85911338	Dispensable
ClinVar	chrX:g.85911311A>C	CHM	85911311	85911311	chrX	9	85911261	85911338	Dispensable
ClinVar	chrX:g.85911338_85911338del	CHM	85911338	85911338	chrX	9	85911261	85911338	Dispensable
ClinVar	chrX:g.85958861C>A	CHM	85958861	85958861	chrX	6	85958861	85958977	Dispensable
ClinVar	chrX:g.85958863G>A	CHM	85958863	85958863	chrX	6	85958861	85958977	Dispensable
ClinVar	chrX:g.85958864_85958864del	CHM	85958864	85958864	chrX	6	85958861	85958977	Dispensable
ClinVar	chrX:g.85958872G>A	CHM	85958872	85958872	chrX	6	85958861	85958977	Dispensable
ClinVar	chrX:g.85958881G>A	CHM	85958881	85958881	chrX	6	85958861	85958977	Dispensable
ClinVar	chrX:g.85958912_85958912del	CHM	85958912	85958912	chrX	6	85958861	85958977	Dispensable
ClinVar	chrX:g.85958918A>C	CHM	85958918	85958918	chrX	6	85958861	85958977	Dispensable
ClinVar	chrX:g.85958923G>A	CHM	85958923	85958923	chrX	6	85958861	85958977	Dispensable
ClinVar	chrX:g.85958928_85958929del	CHM	85958928	85958929	chrX	6	85958861	85958977	Dispensable
ClinVar	chrX:g.85958936_85958936del	CHM	85958936	85958936	chrX	6	85958861	85958977	Dispensable
ClinVar	chrX:g.85958953_85958978delinsATCTAA	CHM	85958953	85958978	chrX	6	85958861	85958977	Dispensable
ClinVar	chrX:g.85958965G>A	CHM	85958965	85958965	chrX	6	85958861	85958977	Dispensable
ClinVar	chrX:g.85958976_85958976del	CHM	85958976	85958976	chrX	6	85958861	85958977	Dispensable
ClinVar	chrX:g.85958976_85958977dup	CHM	85958976	85958977	chrX	6	85958861	85958977	Dispensable
ClinVar	chrX:g.101254902C>T	DRP2	101254902	101254902	chrX	19	101254859	101254924	Dispensable
ClinVar	chrX:g.101256176_101256176del	DRP2	101256176	101256176	chrX	21	101256118	101256261	Dispensable
ClinVar	chrX:g.101256198_101256198del	DRP2	101256198	101256198	chrX	21	101256118	101256261	Dispensable
ClinVar	chrX:g.101256221G>T	DRP2	101256221	101256221	chrX	21	101256118	101256261	Dispensable
ClinVar	chrX:g.101256227C>T	DRP2	101256227	101256227	chrX	21	101256118	101256261	Dispensable
ClinVar	chrX:g.124062921_124062923delinsT	STAG2	124062921	124062923	chrX	18	124062902	124062994	Dispensable
ClinVar	chrX:g.124063939_124063948del	STAG2	124063939	124063948	chrX	20	124063848	124064051	Dispensable
ClinVar	chrX:g.124068598_124068598del	STAG2	124068598	124068598	chrX	24	124068564	124068656	Dispensable
ClinVar	chrX:g.124068651G>T	STAG2	124068651	124068651	chrX	24	124068564	124068656	Dispensable
ClinVar	chrX:g.124078023C>T	STAG2	124078023	124078023	chrX	27	124077957	124078058	Dispensable
ClinVar	chrX:g.129481152G>A	SMARCA1	129481152	129481152	chrX	18	129481075	129481185	Dispensable
ClinVar	chrX:g.133339186_133339186del	GPC4	133339186	133339186	chrX	2	133339183	133339341	Dispensable
ClinVar	chrX:g.133953055_133953055del	GPC3	133953055	133953055	chrX	2	133953050	133953211	Dispensable
ClinVar	chrX:g.133953107_133953107del	GPC3	133953107	133953107	chrX	2	133953050	133953211	Dispensable
ClinVar	chrX:g.133953107G>A	GPC3	133953107	133953107	chrX	2	133953050	133953211	Dispensable
ClinVar	chrX:g.133953116G>A	GPC3	133953116	133953116	chrX	2	133953050	133953211	Dispensable
ClinVar	chrX:g.133953131G>A	GPC3	133953131	133953131	chrX	2	133953050	133953211	Dispensable
ClinVar	chrX:g.133953152C>A	GPC3	133953152	133953152	chrX	2	133953050	133953211	Dispensable
ClinVar	chrX:g.133953173_133953174del	GPC3	133953173	133953174	chrX	2	133953050	133953211	Dispensable
ClinVar	chrX:g.133953181_133953193del	GPC3	133953181	133953193	chrX	2	133953050	133953211	Dispensable
ClinVar	chrX:g.133953197_133953197del	GPC3	133953197	133953197	chrX	2	133953050	133953211	Dispensable
ClinVar	chrX:g.154440490_154440490del	GDI1	154440490	154440490	chrX	6	154440375	154440506	Dispensable
ClinVar	chrX:g.154440493C>T	GDI1	154440493	154440493	chrX	6	154440375	154440506	Dispensable
ClinVar	chr1:g.1315537_1315538insCTT	INTS11	1315537	1315538	chr1	5	1315520	1315618	Indeterminate - Probably Dispensable
ClinVar	chr1:g.1927024C>T	CFAP74	1927024	1927024	chr1	29	1926894	1927028	Indeterminate - Probably Dispensable
ClinVar	chr1:g.1974047G>A	CFAP74	1974047	1974047	chr1	7	1974025	1974198	Indeterminate - Probably Dispensable
ClinVar	chr1:g.3835059G>A	CEP104	3835059	3835059	chr1	11	3834925	3835092	Indeterminate - Probably Dispensable
ClinVar	chr1:g.3835081_3835082insGA	CEP104	3835081	3835082	chr1	11	3834925	3835092	Indeterminate - Probably Dispensable
ClinVar	chr1:g.3836571A>T	CEP104	3836571	3836571	chr1	10	3836495	3836692	Indeterminate - Probably Dispensable
ClinVar	chr1:g.3836580_3836580del	CEP104	3836580	3836580	chr1	10	3836495	3836692	Indeterminate - Probably Dispensable
ClinVar	chr1:g.3848713_3848713del	CEP104	3848713	3848713	chr1	3	3848608	3848781	Indeterminate - Probably Dispensable
ClinVar	chr1:g.3848733A>T	CEP104	3848733	3848733	chr1	3	3848608	3848781	Indeterminate - Probably Dispensable
ClinVar	chr1:g.3848738T>A	CEP104	3848738	3848738	chr1	3	3848608	3848781	Indeterminate - Probably Dispensable
ClinVar	chr1:g.6135305A>C	CHD5	6135305	6135305	chr1	18	6135230	6135403	Indeterminate - Probably Dispensable
ClinVar	chr1:g.6135308C>T	CHD5	6135308	6135308	chr1	18	6135230	6135403	Indeterminate - Probably Dispensable
ClinVar	chr1:g.7467839G>A	CAMTA1	7467839	7467839	chr1	6	7467830	7467901	Indeterminate - Probably Dispensable
ClinVar	chr1:g.7467878C>G	CAMTA1	7467878	7467878	chr1	6	7467830	7467901	Indeterminate - Probably Dispensable
ClinVar	chr1:g.7467879G>A	CAMTA1	7467879	7467879	chr1	6	7467830	7467901	Indeterminate - Probably Dispensable
ClinVar	chr1:g.7467892G>A	CAMTA1	7467892	7467892	chr1	6	7467830	7467901	Indeterminate - Probably Dispensable
ClinVar	chr1:g.8356130C>A	RERE	8356130	8356130	chr1	21	8356100	8356246	Indeterminate - Probably Dispensable
ClinVar	chr1:g.8356159G>A	RERE	8356159	8356159	chr1	21	8356100	8356246	Indeterminate - Probably Dispensable
ClinVar	chr1:g.8356195T>C	RERE	8356195	8356195	chr1	21	8356100	8356246	Indeterminate - Probably Dispensable
ClinVar	chr1:g.11109318A>C	MTOR	11109318	11109318	chr1	56	11109290	11109370	Indeterminate - Probably Dispensable
ClinVar	chr1:g.11791200_11791210del	MTHFR	11791200	11791210	chr1	11	11791207	11791326	Indeterminate - Probably Dispensable
ClinVar	chr1:g.11791222_11791223dup	MTHFR	11791222	11791223	chr1	11	11791207	11791326	Indeterminate - Probably Dispensable
ClinVar	chr1:g.11791235A>C	MTHFR	11791235	11791235	chr1	11	11791207	11791326	Indeterminate - Probably Dispensable
ClinVar	chr1:g.11791247_11791247del	MTHFR	11791247	11791247	chr1	11	11791207	11791326	Indeterminate - Probably Dispensable
ClinVar	chr1:g.11791277C>T	MTHFR	11791277	11791277	chr1	11	11791207	11791326	Indeterminate - Probably Dispensable
ClinVar	chr1:g.11791302C>A	MTHFR	11791302	11791302	chr1	11	11791207	11791326	Indeterminate - Probably Dispensable
ClinVar	chr1:g.11791325_11791325del	MTHFR	11791325	11791325	chr1	11	11791207	11791326	Indeterminate - Probably Dispensable
ClinVar	chr1:g.11794751_11794751del	MTHFR	11794751	11794751	chr1	7	11794729	11794863	Indeterminate - Probably Dispensable
ClinVar	chr1:g.11794752C>T	MTHFR	11794752	11794752	chr1	7	11794729	11794863	Indeterminate - Probably Dispensable
ClinVar	chr1:g.11794753C>T	MTHFR	11794753	11794753	chr1	7	11794729	11794863	Indeterminate - Probably Dispensable
ClinVar	chr1:g.11794780_11794781del	MTHFR	11794780	11794781	chr1	7	11794729	11794863	Indeterminate - Probably Dispensable
ClinVar	chr1:g.11794781T>C	MTHFR	11794781	11794781	chr1	7	11794729	11794863	Indeterminate - Probably Dispensable
ClinVar	chr1:g.11794820_11794832del	MTHFR	11794820	11794832	chr1	7	11794729	11794863	Indeterminate - Probably Dispensable
ClinVar	chr1:g.11794823G>A	MTHFR	11794823	11794823	chr1	7	11794729	11794863	Indeterminate - Probably Dispensable
ClinVar	chr1:g.11794848C>T	MTHFR	11794848	11794848	chr1	7	11794729	11794863	Indeterminate - Probably Dispensable
ClinVar	chr1:g.11794853G>A	MTHFR	11794853	11794853	chr1	7	11794729	11794863	Indeterminate - Probably Dispensable
ClinVar	chr1:g.11794857_11794875del	MTHFR	11794857	11794875	chr1	7	11794729	11794863	Indeterminate - Probably Dispensable
ClinVar	chr1:g.11800210_11800213del	MTHFR	11800210	11800213	chr1	4	11800212	11800322	Indeterminate - Probably Dispensable
ClinVar	chr1:g.11800246_11800246del	MTHFR	11800246	11800246	chr1	4	11800212	11800322	Indeterminate - Probably Dispensable
ClinVar	chr1:g.11800251G>A	MTHFR	11800251	11800251	chr1	4	11800212	11800322	Indeterminate - Probably Dispensable
ClinVar	chr1:g.11800303C>T	MTHFR	11800303	11800303	chr1	4	11800212	11800322	Indeterminate - Probably Dispensable
ClinVar	chr1:g.11800322T>C	MTHFR	11800322	11800322	chr1	4	11800212	11800322	Indeterminate - Probably Dispensable
ClinVar	chr1:g.11967006_11967007delinsAA	PLOD1	11967006	11967007	chr1	16	11966987	11967091	Indeterminate - Probably Dispensable
ClinVar	chr1:g.11967007G>A	PLOD1	11967007	11967007	chr1	16	11966987	11967091	Indeterminate - Probably Dispensable
ClinVar	chr1:g.11967009_11967010dup	PLOD1	11967009	11967010	chr1	16	11966987	11967091	Indeterminate - Probably Dispensable
ClinVar	chr1:g.11967034T>A	PLOD1	11967034	11967034	chr1	16	11966987	11967091	Indeterminate - Probably Dispensable
ClinVar	chr1:g.11967047G>T	PLOD1	11967047	11967047	chr1	16	11966987	11967091	Indeterminate - Probably Dispensable
ClinVar	chr1:g.11970684_11970684del	PLOD1	11970684	11970684	chr1	17	11970670	11970816	Indeterminate - Probably Dispensable
ClinVar	chr1:g.11970694G>T	PLOD1	11970694	11970694	chr1	17	11970670	11970816	Indeterminate - Probably Dispensable
ClinVar	chr1:g.11970703_11970703del	PLOD1	11970703	11970703	chr1	17	11970670	11970816	Indeterminate - Probably Dispensable
ClinVar	chr1:g.11970709_11970709del	PLOD1	11970709	11970709	chr1	17	11970670	11970816	Indeterminate - Probably Dispensable
ClinVar	chr1:g.11970723_11970724dup	PLOD1	11970723	11970724	chr1	17	11970670	11970816	Indeterminate - Probably Dispensable
ClinVar	chr1:g.11970727C>T	PLOD1	11970727	11970727	chr1	17	11970670	11970816	Indeterminate - Probably Dispensable
ClinVar	chr1:g.11970749G>A	PLOD1	11970749	11970749	chr1	17	11970670	11970816	Indeterminate - Probably Dispensable
ClinVar	chr1:g.11970750G>C	PLOD1	11970750	11970750	chr1	17	11970670	11970816	Indeterminate - Probably Dispensable
ClinVar	chr1:g.11970784_11970784del	PLOD1	11970784	11970784	chr1	17	11970670	11970816	Indeterminate - Probably Dispensable
ClinVar	chr1:g.12416736T>C	VPS13D	12416736	12416736	chr1	65	12416660	12416827	Indeterminate - Probably Dispensable
ClinVar	chr1:g.12497580C>A	VPS13D	12497580	12497580	chr1	68	12497500	12497631	Indeterminate - Probably Dispensable
ClinVar	chr1:g.17267938C>T	PADI3	17267938	17267938	chr1	6	17267837	17267962	Indeterminate - Probably Dispensable
ClinVar	chr1:g.17381970_17381971dup	PADI6	17381970	17381971	chr1	6	17381967	17382092	Indeterminate - Probably Dispensable
ClinVar	chr1:g.17382046T>A	PADI6	17382046	17382046	chr1	6	17381967	17382092	Indeterminate - Probably Dispensable
ClinVar	chr1:g.17382072C>A	PADI6	17382072	17382072	chr1	6	17381967	17382092	Indeterminate - Probably Dispensable
ClinVar	chr1:g.17394025_17394026dup	PADI6	17394025	17394026	chr1	10	17393975	17394082	Indeterminate - Probably Dispensable
ClinVar	chr1:g.17394041C>T	PADI6	17394041	17394041	chr1	10	17393975	17394082	Indeterminate - Probably Dispensable
ClinVar	chr1:g.18876320T>A	ALDH4A1	18876320	18876320	chr1	12	18876315	18876467	Indeterminate - Probably Dispensable
ClinVar	chr1:g.18883161_18883161del	ALDH4A1	18883161	18883161	chr1	7	18883124	18883198	Indeterminate - Probably Dispensable
ClinVar	chr1:g.18889371G>C	ALDH4A1	18889371	18889371	chr1	3	18889362	18889454	Indeterminate - Probably Dispensable
ClinVar	chr1:g.18889411_18889411del	ALDH4A1	18889411	18889411	chr1	3	18889362	18889454	Indeterminate - Probably Dispensable
ClinVar	chr1:g.18889417_18889417del	ALDH4A1	18889417	18889417	chr1	3	18889362	18889454	Indeterminate - Probably Dispensable
ClinVar	chr1:g.21560647A>G	ALPL	21560647	21560647	chr1	3	21560626	21560745	Indeterminate - Probably Dispensable
ClinVar	chr1:g.21560649T>C	ALPL	21560649	21560649	chr1	3	21560626	21560745	Indeterminate - Probably Dispensable
ClinVar	chr1:g.21560651G>A	ALPL	21560651	21560651	chr1	3	21560626	21560745	Indeterminate - Probably Dispensable
ClinVar	chr1:g.21560652C>T	ALPL	21560652	21560652	chr1	3	21560626	21560745	Indeterminate - Probably Dispensable
ClinVar	chr1:g.21560662C>G	ALPL	21560662	21560662	chr1	3	21560626	21560745	Indeterminate - Probably Dispensable
ClinVar	chr1:g.21560664_21560665del	ALPL	21560664	21560665	chr1	3	21560626	21560745	Indeterminate - Probably Dispensable
ClinVar	chr1:g.21560676_21560676del	ALPL	21560676	21560676	chr1	3	21560626	21560745	Indeterminate - Probably Dispensable
ClinVar	chr1:g.21560676_21560679del	ALPL	21560676	21560679	chr1	3	21560626	21560745	Indeterminate - Probably Dispensable
ClinVar	chr1:g.21560681_21560682dup	ALPL	21560681	21560682	chr1	3	21560626	21560745	Indeterminate - Probably Dispensable
ClinVar	chr1:g.21560682G>A	ALPL	21560682	21560682	chr1	3	21560626	21560745	Indeterminate - Probably Dispensable
ClinVar	chr1:g.21560692_21560692del	ALPL	21560692	21560692	chr1	3	21560626	21560745	Indeterminate - Probably Dispensable
ClinVar	chr1:g.21560694C>T	ALPL	21560694	21560694	chr1	3	21560626	21560745	Indeterminate - Probably Dispensable
ClinVar	chr1:g.21560703A>C	ALPL	21560703	21560703	chr1	3	21560626	21560745	Indeterminate - Probably Dispensable
ClinVar	chr1:g.21560707_21560708dup	ALPL	21560707	21560708	chr1	3	21560626	21560745	Indeterminate - Probably Dispensable
ClinVar	chr1:g.21560721_21560721del	ALPL	21560721	21560721	chr1	3	21560626	21560745	Indeterminate - Probably Dispensable
ClinVar	chr1:g.21560728T>A	ALPL	21560728	21560728	chr1	3	21560626	21560745	Indeterminate - Probably Dispensable
ClinVar	chr1:g.21560737T>C	ALPL	21560737	21560737	chr1	3	21560626	21560745	Indeterminate - Probably Dispensable
ClinVar	chr1:g.21568104_21568105insGC	ALPL	21568104	21568105	chr1	7	21568104	21568247	Indeterminate - Probably Dispensable
ClinVar	chr1:g.21568104_21568105insGCTA	ALPL	21568104	21568105	chr1	7	21568104	21568247	Indeterminate - Probably Dispensable
ClinVar	chr1:g.21568112_21568112del	ALPL	21568112	21568112	chr1	7	21568104	21568247	Indeterminate - Probably Dispensable
ClinVar	chr1:g.21568114G>A	ALPL	21568114	21568114	chr1	7	21568104	21568247	Indeterminate - Probably Dispensable
ClinVar	chr1:g.21568116G>T	ALPL	21568116	21568116	chr1	7	21568104	21568247	Indeterminate - Probably Dispensable
ClinVar	chr1:g.21568117G>T	ALPL	21568117	21568117	chr1	7	21568104	21568247	Indeterminate - Probably Dispensable
ClinVar	chr1:g.21568117G>C	ALPL	21568117	21568117	chr1	7	21568104	21568247	Indeterminate - Probably Dispensable
ClinVar	chr1:g.21568122C>T	ALPL	21568122	21568122	chr1	7	21568104	21568247	Indeterminate - Probably Dispensable
ClinVar	chr1:g.21568132T>G	ALPL	21568132	21568132	chr1	7	21568104	21568247	Indeterminate - Probably Dispensable
ClinVar	chr1:g.21568133G>A	ALPL	21568133	21568133	chr1	7	21568104	21568247	Indeterminate - Probably Dispensable
ClinVar	chr1:g.21568133G>T	ALPL	21568133	21568133	chr1	7	21568104	21568247	Indeterminate - Probably Dispensable
ClinVar	chr1:g.21568135_21568136dup	ALPL	21568135	21568136	chr1	7	21568104	21568247	Indeterminate - Probably Dispensable
ClinVar	chr1:g.21568159A>G	ALPL	21568159	21568159	chr1	7	21568104	21568247	Indeterminate - Probably Dispensable
ClinVar	chr1:g.21568159A>T	ALPL	21568159	21568159	chr1	7	21568104	21568247	Indeterminate - Probably Dispensable
ClinVar	chr1:g.21568160G>T	ALPL	21568160	21568160	chr1	7	21568104	21568247	Indeterminate - Probably Dispensable
ClinVar	chr1:g.21568163T>A	ALPL	21568163	21568163	chr1	7	21568104	21568247	Indeterminate - Probably Dispensable
ClinVar	chr1:g.21568163T>G	ALPL	21568163	21568163	chr1	7	21568104	21568247	Indeterminate - Probably Dispensable
ClinVar	chr1:g.21568170_21568170del	ALPL	21568170	21568170	chr1	7	21568104	21568247	Indeterminate - Probably Dispensable
ClinVar	chr1:g.21568171A>G	ALPL	21568171	21568171	chr1	7	21568104	21568247	Indeterminate - Probably Dispensable
ClinVar	chr1:g.21568201G>T	ALPL	21568201	21568201	chr1	7	21568104	21568247	Indeterminate - Probably Dispensable
ClinVar	chr1:g.21568210_21568211insTCC	ALPL	21568210	21568211	chr1	7	21568104	21568247	Indeterminate - Probably Dispensable
ClinVar	chr1:g.21568223G>A	ALPL	21568223	21568223	chr1	7	21568104	21568247	Indeterminate - Probably Dispensable
ClinVar	chr1:g.21568236C>T	ALPL	21568236	21568236	chr1	7	21568104	21568247	Indeterminate - Probably Dispensable
ClinVar	chr1:g.21568239A>T	ALPL	21568239	21568239	chr1	7	21568104	21568247	Indeterminate - Probably Dispensable
ClinVar	chr1:g.21576522G>T	ALPL	21576522	21576522	chr1	11	21576522	21576641	Indeterminate - Probably Dispensable
ClinVar	chr1:g.21576528C>T	ALPL	21576528	21576528	chr1	11	21576522	21576641	Indeterminate - Probably Dispensable
ClinVar	chr1:g.21576545_21576548del	ALPL	21576545	21576548	chr1	11	21576522	21576641	Indeterminate - Probably Dispensable
ClinVar	chr1:g.21576548G>A	ALPL	21576548	21576548	chr1	11	21576522	21576641	Indeterminate - Probably Dispensable
ClinVar	chr1:g.21576549A>G	ALPL	21576549	21576549	chr1	11	21576522	21576641	Indeterminate - Probably Dispensable
ClinVar	chr1:g.21576555A>G	ALPL	21576555	21576555	chr1	11	21576522	21576641	Indeterminate - Probably Dispensable
ClinVar	chr1:g.21576563A>G	ALPL	21576563	21576563	chr1	11	21576522	21576641	Indeterminate - Probably Dispensable
ClinVar	chr1:g.21576572C>G	ALPL	21576572	21576572	chr1	11	21576522	21576641	Indeterminate - Probably Dispensable
ClinVar	chr1:g.21576573T>C	ALPL	21576573	21576573	chr1	11	21576522	21576641	Indeterminate - Probably Dispensable
ClinVar	chr1:g.21576579G>T	ALPL	21576579	21576579	chr1	11	21576522	21576641	Indeterminate - Probably Dispensable
ClinVar	chr1:g.21576587_21576587del	ALPL	21576587	21576587	chr1	11	21576522	21576641	Indeterminate - Probably Dispensable
ClinVar	chr1:g.21576588_21576589dup	ALPL	21576588	21576589	chr1	11	21576522	21576641	Indeterminate - Probably Dispensable
ClinVar	chr1:g.21576591G>A	ALPL	21576591	21576591	chr1	11	21576522	21576641	Indeterminate - Probably Dispensable
ClinVar	chr1:g.21576591G>T	ALPL	21576591	21576591	chr1	11	21576522	21576641	Indeterminate - Probably Dispensable
ClinVar	chr1:g.21576599G>A	ALPL	21576599	21576599	chr1	11	21576522	21576641	Indeterminate - Probably Dispensable
ClinVar	chr1:g.21576608G>T	ALPL	21576608	21576608	chr1	11	21576522	21576641	Indeterminate - Probably Dispensable
ClinVar	chr1:g.21576614C>T	ALPL	21576614	21576614	chr1	11	21576522	21576641	Indeterminate - Probably Dispensable
ClinVar	chr1:g.21576616_21576617dup	ALPL	21576616	21576617	chr1	11	21576522	21576641	Indeterminate - Probably Dispensable
ClinVar	chr1:g.21576619G>T	ALPL	21576619	21576619	chr1	11	21576522	21576641	Indeterminate - Probably Dispensable
ClinVar	chr1:g.21576621A>G	ALPL	21576621	21576621	chr1	11	21576522	21576641	Indeterminate - Probably Dispensable
ClinVar	chr1:g.21576632_21576633dup	ALPL	21576632	21576633	chr1	11	21576522	21576641	Indeterminate - Probably Dispensable
ClinVar	chr1:g.21576639A>G	ALPL	21576639	21576639	chr1	11	21576522	21576641	Indeterminate - Probably Dispensable
ClinVar	chr1:g.21827873_21827873del	HSPG2	21827873	21827873	chr1	91	21827863	21827919	Indeterminate - Probably Dispensable
ClinVar	chr1:g.21827881C>A	HSPG2	21827881	21827881	chr1	91	21827863	21827919	Indeterminate - Probably Dispensable
ClinVar	chr1:g.23337805_23337806del	HNRNPR	23337805	23337806	chr1	4	23337754	23337861	Indeterminate - Probably Dispensable
ClinVar	chr1:g.23796531_23796556del	GALE	23796531	23796556	chr1	10	23796509	23796586	Indeterminate - Probably Dispensable
ClinVar	chr1:g.23796567_23796567del	GALE	23796567	23796567	chr1	10	23796509	23796586	Indeterminate - Probably Dispensable
ClinVar	chr1:g.25809726_25809726del	SELENON	25809726	25809726	chr1	7	25809683	25809820	Indeterminate - Probably Dispensable
ClinVar	chr1:g.25809731G>A	SELENON	25809731	25809731	chr1	7	25809683	25809820	Indeterminate - Probably Dispensable
ClinVar	chr1:g.25809754G>A	SELENON	25809754	25809754	chr1	7	25809683	25809820	Indeterminate - Probably Dispensable
ClinVar	chr1:g.25809770_25809771dup	SELENON	25809770	25809771	chr1	7	25809683	25809820	Indeterminate - Probably Dispensable
ClinVar	chr1:g.25809806_25809809del	SELENON	25809806	25809809	chr1	7	25809683	25809820	Indeterminate - Probably Dispensable
ClinVar	chr1:g.25814150T>A	SELENON	25814150	25814150	chr1	12	25814077	25814178	Indeterminate - Probably Dispensable
ClinVar	chr1:g.35902056C>A	AGO1	35902056	35902056	chr1	10	35901948	35902070	Indeterminate - Probably Dispensable
ClinVar	chr1:g.39463640G>T	MACF1	39463640	39463640	chr1	94	39463612	39463686	Indeterminate - Probably Dispensable
ClinVar	chr1:g.39463650G>T	MACF1	39463650	39463650	chr1	94	39463612	39463686	Indeterminate - Probably Dispensable
ClinVar	chr1:g.39463685G>C	MACF1	39463685	39463685	chr1	94	39463612	39463686	Indeterminate - Probably Dispensable
ClinVar	chr1:g.39854050G>A	TRIT1	39854050	39854050	chr1	3	39853970	39854068	Indeterminate - Probably Dispensable
ClinVar	chr1:g.40076863_40076864dup	PPT1	40076863	40076864	chr1	8	40076842	40076913	Indeterminate - Probably Dispensable
ClinVar	chr1:g.40076865G>A	PPT1	40076865	40076865	chr1	8	40076842	40076913	Indeterminate - Probably Dispensable
ClinVar	chr1:g.40076899G>T	PPT1	40076899	40076899	chr1	8	40076842	40076913	Indeterminate - Probably Dispensable
ClinVar	chr1:g.40076900T>C	PPT1	40076900	40076900	chr1	8	40076842	40076913	Indeterminate - Probably Dispensable
ClinVar	chr1:g.40076907C>T	PPT1	40076907	40076907	chr1	8	40076842	40076913	Indeterminate - Probably Dispensable
ClinVar	chr1:g.40076912C>T	PPT1	40076912	40076912	chr1	8	40076842	40076913	Indeterminate - Probably Dispensable
ClinVar	chr1:g.42752312C>A	P3H1	42752312	42752312	chr1	10	42752274	42752369	Indeterminate - Probably Dispensable
ClinVar	chr1:g.42752340_42752341dup	P3H1	42752340	42752341	chr1	10	42752274	42752369	Indeterminate - Probably Dispensable
ClinVar	chr1:g.42752357_42752358dup	P3H1	42752357	42752358	chr1	10	42752274	42752369	Indeterminate - Probably Dispensable
ClinVar	chr1:g.43403222C>T	SZT2	43403222	43403222	chr1	2	43403177	43403302	Indeterminate - Probably Dispensable
ClinVar	chr1:g.43403231C>T	SZT2	43403231	43403231	chr1	2	43403177	43403302	Indeterminate - Probably Dispensable
ClinVar	chr1:g.43403254C>G	SZT2	43403254	43403254	chr1	2	43403177	43403302	Indeterminate - Probably Dispensable
ClinVar	chr1:g.43404461C>T	SZT2	43404461	43404461	chr1	4	43404380	43404550	Indeterminate - Probably Dispensable
ClinVar	chr1:g.43404550G>T	SZT2	43404550	43404550	chr1	4	43404380	43404550	Indeterminate - Probably Dispensable
ClinVar	chr1:g.43439608T>G	SZT2	43439608	43439608	chr1	50	43439605	43439769	Indeterminate - Probably Dispensable
ClinVar	chr1:g.43439744_43439744del	SZT2	43439744	43439744	chr1	50	43439605	43439769	Indeterminate - Probably Dispensable
ClinVar	chr1:g.43442463T>G	SZT2	43442463	43442463	chr1	58	43442442	43442618	Indeterminate - Probably Dispensable
ClinVar	chr1:g.43442519_43442531del	SZT2	43442519	43442531	chr1	58	43442442	43442618	Indeterminate - Probably Dispensable
ClinVar	chr1:g.43442529C>T	SZT2	43442529	43442529	chr1	58	43442442	43442618	Indeterminate - Probably Dispensable
ClinVar	chr1:g.43442559_43442560dup	SZT2	43442559	43442560	chr1	58	43442442	43442618	Indeterminate - Probably Dispensable
ClinVar	chr1:g.43442607C>T	SZT2	43442607	43442607	chr1	58	43442442	43442618	Indeterminate - Probably Dispensable
ClinVar	chr1:g.45013316G>T	UROD	45013316	45013316	chr1	4	45013292	45013354	Indeterminate - Probably Dispensable
ClinVar	chr1:g.45013317C>G	UROD	45013317	45013317	chr1	4	45013292	45013354	Indeterminate - Probably Dispensable
ClinVar	chr1:g.45332592_45332592del	MUTYH	45332592	45332592	chr1	8	45332574	45332687	Indeterminate - Probably Dispensable
ClinVar	chr1:g.45332604_45332631del	MUTYH	45332604	45332631	chr1	8	45332574	45332687	Indeterminate - Probably Dispensable
ClinVar	chr1:g.45332618C>A	MUTYH	45332618	45332618	chr1	8	45332574	45332687	Indeterminate - Probably Dispensable
ClinVar	chr1:g.45332626_45332626del	MUTYH	45332626	45332626	chr1	8	45332574	45332687	Indeterminate - Probably Dispensable
ClinVar	chr1:g.45332636G>A	MUTYH	45332636	45332636	chr1	8	45332574	45332687	Indeterminate - Probably Dispensable
ClinVar	chr1:g.45332639G>A	MUTYH	45332639	45332639	chr1	8	45332574	45332687	Indeterminate - Probably Dispensable
ClinVar	chr1:g.45332653_45332653del	MUTYH	45332653	45332653	chr1	8	45332574	45332687	Indeterminate - Probably Dispensable
ClinVar	chr1:g.45332663_45332664dup	MUTYH	45332663	45332664	chr1	8	45332574	45332687	Indeterminate - Probably Dispensable
ClinVar	chr1:g.45332668_45332671del	MUTYH	45332668	45332671	chr1	8	45332574	45332687	Indeterminate - Probably Dispensable
ClinVar	chr1:g.45332673_45332673del	MUTYH	45332673	45332673	chr1	8	45332574	45332687	Indeterminate - Probably Dispensable
ClinVar	chr1:g.45332682_45332683dup	MUTYH	45332682	45332683	chr1	8	45332574	45332687	Indeterminate - Probably Dispensable
ClinVar	chr1:g.45332686_45332686del	MUTYH	45332686	45332686	chr1	8	45332574	45332687	Indeterminate - Probably Dispensable
ClinVar	chr1:g.45332780G>A	MUTYH	45332780	45332780	chr1	7	45332763	45332834	Indeterminate - Probably Dispensable
ClinVar	chr1:g.45332782A>G	MUTYH	45332782	45332782	chr1	7	45332763	45332834	Indeterminate - Probably Dispensable
ClinVar	chr1:g.45332787_45332787del	MUTYH	45332787	45332787	chr1	7	45332763	45332834	Indeterminate - Probably Dispensable
ClinVar	chr1:g.45332794C>T	MUTYH	45332794	45332794	chr1	7	45332763	45332834	Indeterminate - Probably Dispensable
ClinVar	chr1:g.45332800T>C	MUTYH	45332800	45332800	chr1	7	45332763	45332834	Indeterminate - Probably Dispensable
ClinVar	chr1:g.45332803T>G	MUTYH	45332803	45332803	chr1	7	45332763	45332834	Indeterminate - Probably Dispensable
ClinVar	chr1:g.45332817C>T	MUTYH	45332817	45332817	chr1	7	45332763	45332834	Indeterminate - Probably Dispensable
ClinVar	chr1:g.45332818C>T	MUTYH	45332818	45332818	chr1	7	45332763	45332834	Indeterminate - Probably Dispensable
ClinVar	chr1:g.45332825G>A	MUTYH	45332825	45332825	chr1	7	45332763	45332834	Indeterminate - Probably Dispensable
ClinVar	chr1:g.45332918C>G	MUTYH	45332918	45332918	chr1	6	45332918	45332959	Indeterminate - Probably Dispensable
ClinVar	chr1:g.45332929_45332929del	MUTYH	45332929	45332929	chr1	6	45332918	45332959	Indeterminate - Probably Dispensable
ClinVar	chr1:g.45332944G>A	MUTYH	45332944	45332944	chr1	6	45332918	45332959	Indeterminate - Probably Dispensable
ClinVar	chr1:g.45332949_45332951delinsTT	MUTYH	45332949	45332951	chr1	6	45332918	45332959	Indeterminate - Probably Dispensable
ClinVar	chr1:g.45332954C>T	MUTYH	45332954	45332954	chr1	6	45332918	45332959	Indeterminate - Probably Dispensable
ClinVar	chr1:g.45332955C>T	MUTYH	45332955	45332955	chr1	6	45332918	45332959	Indeterminate - Probably Dispensable
ClinVar	chr1:g.45332956A>C	MUTYH	45332956	45332956	chr1	6	45332918	45332959	Indeterminate - Probably Dispensable
ClinVar	chr1:g.45332956_45332963del	MUTYH	45332956	45332963	chr1	6	45332918	45332959	Indeterminate - Probably Dispensable
ClinVar	chr1:g.52948032C>T	SCP2	52948032	52948032	chr1	3	52948009	52948080	Indeterminate - Probably Dispensable
ClinVar	chr1:g.52950865_52950866dup	SCP2	52950865	52950866	chr1	4	52950755	52950886	Indeterminate - Probably Dispensable
ClinVar	chr1:g.52950880C>T	SCP2	52950880	52950880	chr1	4	52950755	52950886	Indeterminate - Probably Dispensable
ClinVar	chr1:g.52976710_52976710del	SCP2	52976710	52976710	chr1	8	52976683	52976769	Indeterminate - Probably Dispensable
ClinVar	chr1:g.70430388C>G	CTH	70430388	70430388	chr1	7	70430317	70430394	Indeterminate - Probably Dispensable
ClinVar	chr1:g.75734798C>G	ACADM	75734798	75734798	chr1	6	75734791	75734871	Indeterminate - Probably Dispensable
ClinVar	chr1:g.75734798C>A	ACADM	75734798	75734798	chr1	6	75734791	75734871	Indeterminate - Probably Dispensable
ClinVar	chr1:g.75734806_75734806del	ACADM	75734806	75734806	chr1	6	75734791	75734871	Indeterminate - Probably Dispensable
ClinVar	chr1:g.75734824C>T	ACADM	75734824	75734824	chr1	6	75734791	75734871	Indeterminate - Probably Dispensable
ClinVar	chr1:g.75734825_75734825del	ACADM	75734825	75734825	chr1	6	75734791	75734871	Indeterminate - Probably Dispensable
ClinVar	chr1:g.75734833_75734836del	ACADM	75734833	75734836	chr1	6	75734791	75734871	Indeterminate - Probably Dispensable
ClinVar	chr1:g.75734837A>G	ACADM	75734837	75734837	chr1	6	75734791	75734871	Indeterminate - Probably Dispensable
ClinVar	chr1:g.75734846G>T	ACADM	75734846	75734846	chr1	6	75734791	75734871	Indeterminate - Probably Dispensable
ClinVar	chr1:g.75734849_75734852del	ACADM	75734849	75734852	chr1	6	75734791	75734871	Indeterminate - Probably Dispensable
ClinVar	chr1:g.75734857G>T	ACADM	75734857	75734857	chr1	6	75734791	75734871	Indeterminate - Probably Dispensable
ClinVar	chr1:g.75734870G>A	ACADM	75734870	75734870	chr1	6	75734791	75734871	Indeterminate - Probably Dispensable
ClinVar	chr1:g.75883664G>A	MSH4	75883664	75883664	chr1	15	75883621	75883821	Indeterminate - Probably Dispensable
ClinVar	chr1:g.97373561_97373576del	DPYD	97373561	97373576	chr1	16	97373561	97373644	Indeterminate - Probably Dispensable
ClinVar	chr1:g.97373616_97373616del	DPYD	97373616	97373616	chr1	16	97373561	97373644	Indeterminate - Probably Dispensable
ClinVar	chr1:g.97373636_97373642del	DPYD	97373636	97373642	chr1	16	97373561	97373644	Indeterminate - Probably Dispensable
ClinVar	chr1:g.97450101C>T	DPYD	97450101	97450101	chr1	14	97450059	97450223	Indeterminate - Probably Dispensable
ClinVar	chr1:g.97450193_97450194dup	DPYD	97450193	97450194	chr1	14	97450059	97450223	Indeterminate - Probably Dispensable
ClinVar	chr1:g.97450200_97450200del	DPYD	97450200	97450200	chr1	14	97450059	97450223	Indeterminate - Probably Dispensable
ClinVar	chr1:g.97595122G>A	DPYD	97595122	97595122	chr1	9	97595059	97595166	Indeterminate - Probably Dispensable
ClinVar	chr1:g.97721529A>T	DPYD	97721529	97721529	chr1	5	97721510	97721671	Indeterminate - Probably Dispensable
ClinVar	chr1:g.99864413T>A	AGL	99864413	99864413	chr1	5	99864386	99864589	Indeterminate - Probably Dispensable
ClinVar	chr1:g.99864423_99864424dup	AGL	99864423	99864424	chr1	5	99864386	99864589	Indeterminate - Probably Dispensable
ClinVar	chr1:g.99864446C>T	AGL	99864446	99864446	chr1	5	99864386	99864589	Indeterminate - Probably Dispensable
ClinVar	chr1:g.99864449_99864449del	AGL	99864449	99864449	chr1	5	99864386	99864589	Indeterminate - Probably Dispensable
ClinVar	chr1:g.99864453_99864454dup	AGL	99864453	99864454	chr1	5	99864386	99864589	Indeterminate - Probably Dispensable
ClinVar	chr1:g.99864491_99864492dup	AGL	99864491	99864492	chr1	5	99864386	99864589	Indeterminate - Probably Dispensable
ClinVar	chr1:g.99864501T>G	AGL	99864501	99864501	chr1	5	99864386	99864589	Indeterminate - Probably Dispensable
ClinVar	chr1:g.99864503_99864503del	AGL	99864503	99864503	chr1	5	99864386	99864589	Indeterminate - Probably Dispensable
ClinVar	chr1:g.99864506_99864506del	AGL	99864506	99864506	chr1	5	99864386	99864589	Indeterminate - Probably Dispensable
ClinVar	chr1:g.99864520C>T	AGL	99864520	99864520	chr1	5	99864386	99864589	Indeterminate - Probably Dispensable
ClinVar	chr1:g.99864528_99864529insGTC	AGL	99864528	99864529	chr1	5	99864386	99864589	Indeterminate - Probably Dispensable
ClinVar	chr1:g.99864530_99864530del	AGL	99864530	99864530	chr1	5	99864386	99864589	Indeterminate - Probably Dispensable
ClinVar	chr1:g.99864538A>T	AGL	99864538	99864538	chr1	5	99864386	99864589	Indeterminate - Probably Dispensable
ClinVar	chr1:g.99864544G>T	AGL	99864544	99864544	chr1	5	99864386	99864589	Indeterminate - Probably Dispensable
ClinVar	chr1:g.99864557_99864557del	AGL	99864557	99864557	chr1	5	99864386	99864589	Indeterminate - Probably Dispensable
ClinVar	chr1:g.99864568G>A	AGL	99864568	99864568	chr1	5	99864386	99864589	Indeterminate - Probably Dispensable
ClinVar	chr1:g.99864579C>A	AGL	99864579	99864579	chr1	5	99864386	99864589	Indeterminate - Probably Dispensable
ClinVar	chr1:g.99864584A>G	AGL	99864584	99864584	chr1	5	99864386	99864589	Indeterminate - Probably Dispensable
ClinVar	chr1:g.99864588_99864588del	AGL	99864588	99864588	chr1	5	99864386	99864589	Indeterminate - Probably Dispensable
ClinVar	chr1:g.99881319_99881320dup	AGL	99881319	99881320	chr1	16	99881292	99881447	Indeterminate - Probably Dispensable
ClinVar	chr1:g.99881372_99881373del	AGL	99881372	99881373	chr1	16	99881292	99881447	Indeterminate - Probably Dispensable
ClinVar	chr1:g.99881373C>T	AGL	99881373	99881373	chr1	16	99881292	99881447	Indeterminate - Probably Dispensable
ClinVar	chr1:g.99881381_99881414del	AGL	99881381	99881414	chr1	16	99881292	99881447	Indeterminate - Probably Dispensable
ClinVar	chr1:g.99881415_99881415del	AGL	99881415	99881415	chr1	16	99881292	99881447	Indeterminate - Probably Dispensable
ClinVar	chr1:g.99881433_99881433del	AGL	99881433	99881433	chr1	16	99881292	99881447	Indeterminate - Probably Dispensable
ClinVar	chr1:g.99881438_99881438del	AGL	99881438	99881438	chr1	16	99881292	99881447	Indeterminate - Probably Dispensable
ClinVar	chr1:g.99884600_99884600del	AGL	99884600	99884600	chr1	20	99884569	99884703	Indeterminate - Probably Dispensable
ClinVar	chr1:g.99884612C>T	AGL	99884612	99884612	chr1	20	99884569	99884703	Indeterminate - Probably Dispensable
ClinVar	chr1:g.100206237G>C	DBT	100206237	100206237	chr1	10	100206230	100206301	Indeterminate - Probably Dispensable
ClinVar	chr1:g.100206246_100206247dup	DBT	100206246	100206247	chr1	10	100206230	100206301	Indeterminate - Probably Dispensable
ClinVar	chr1:g.100206252A>G	DBT	100206252	100206252	chr1	10	100206230	100206301	Indeterminate - Probably Dispensable
ClinVar	chr1:g.100206273A>G	DBT	100206273	100206273	chr1	10	100206230	100206301	Indeterminate - Probably Dispensable
ClinVar	chr1:g.100206279G>A	DBT	100206279	100206279	chr1	10	100206230	100206301	Indeterminate - Probably Dispensable
ClinVar	chr1:g.100210749_100210750del	DBT	100210749	100210750	chr1	8	100210694	100210771	Indeterminate - Probably Dispensable
ClinVar	chr1:g.100210761_100210764del	DBT	100210761	100210764	chr1	8	100210694	100210771	Indeterminate - Probably Dispensable
ClinVar	chr1:g.109628411_109628411del	AMPD2	109628411	109628411	chr1	12	109628364	109628495	Indeterminate - Probably Dispensable
ClinVar	chr1:g.109630256C>A	AMPD2	109630256	109630256	chr1	17	109630233	109630406	Indeterminate - Probably Dispensable
ClinVar	chr1:g.109630343C>G	AMPD2	109630343	109630343	chr1	17	109630233	109630406	Indeterminate - Probably Dispensable
ClinVar	chr1:g.109630690T>G	AMPD2	109630690	109630690	chr1	18	109630683	109630793	Indeterminate - Probably Dispensable
ClinVar	chr1:g.109630697G>C	AMPD2	109630697	109630697	chr1	18	109630683	109630793	Indeterminate - Probably Dispensable
ClinVar	chr1:g.109630710G>C	AMPD2	109630710	109630710	chr1	18	109630683	109630793	Indeterminate - Probably Dispensable
ClinVar	chr1:g.109630740G>T	AMPD2	109630740	109630740	chr1	18	109630683	109630793	Indeterminate - Probably Dispensable
ClinVar	chr1:g.113898734_113898735del	AP4B1	113898734	113898735	chr1	6	113898718	113898801	Indeterminate - Probably Dispensable
ClinVar	chr1:g.113898739G>A	AP4B1	113898739	113898739	chr1	6	113898718	113898801	Indeterminate - Probably Dispensable
ClinVar	chr1:g.113898754C>A	AP4B1	113898754	113898754	chr1	6	113898718	113898801	Indeterminate - Probably Dispensable
ClinVar	chr1:g.113898782G>T	AP4B1	113898782	113898782	chr1	6	113898718	113898801	Indeterminate - Probably Dispensable
ClinVar	chr1:g.113898793_113898794insCACCTACAAAAGAAGTCCTGGCACCTACAA	AP4B1	113898793	113898794	chr1	6	113898718	113898801	Indeterminate - Probably Dispensable
ClinVar	chr1:g.114673926G>A	AMPD1	114673926	114673926	chr1	14	114673909	114674082	Indeterminate - Probably Dispensable
ClinVar	chr1:g.115702947G>A	CASQ2	115702947	115702947	chr1	10	115702921	115702995	Indeterminate - Probably Dispensable
ClinVar	chr1:g.115702981C>T	CASQ2	115702981	115702981	chr1	10	115702921	115702995	Indeterminate - Probably Dispensable
ClinVar	chr1:g.119723389A>T	PHGDH	119723389	119723389	chr1	3	119723376	119723441	Indeterminate - Probably Dispensable
ClinVar	chr1:g.119727074_119727075dup	PHGDH	119727074	119727075	chr1	5	119727004	119727102	Indeterminate - Probably Dispensable
ClinVar	chr1:g.119727100_119727100del	PHGDH	119727100	119727100	chr1	5	119727004	119727102	Indeterminate - Probably Dispensable
ClinVar	chr1:g.119737114G>A	PHGDH	119737114	119737114	chr1	8	119737114	119737266	Indeterminate - Probably Dispensable
ClinVar	chr1:g.119737180_119737180del	PHGDH	119737180	119737180	chr1	8	119737114	119737266	Indeterminate - Probably Dispensable
ClinVar	chr1:g.119737207_119737207del	PHGDH	119737207	119737207	chr1	8	119737114	119737266	Indeterminate - Probably Dispensable
ClinVar	chr1:g.119737239_119737239del	PHGDH	119737239	119737239	chr1	8	119737114	119737266	Indeterminate - Probably Dispensable
ClinVar	chr1:g.119737254_119737254del	PHGDH	119737254	119737254	chr1	8	119737114	119737266	Indeterminate - Probably Dispensable
ClinVar	chr1:g.150077763C>A	VPS45	150077763	150077763	chr1	7	150077669	150077779	Indeterminate - Probably Dispensable
ClinVar	chr1:g.150081355_150081355del	VPS45	150081355	150081355	chr1	8	150081342	150081476	Indeterminate - Probably Dispensable
ClinVar	chr1:g.150081366G>A	VPS45	150081366	150081366	chr1	8	150081342	150081476	Indeterminate - Probably Dispensable
ClinVar	chr1:g.150081423_150081424insATG	VPS45	150081423	150081424	chr1	8	150081342	150081476	Indeterminate - Probably Dispensable
ClinVar	chr1:g.150496552C>T	TARS2	150496552	150496552	chr1	8	150496482	150496628	Indeterminate - Probably Dispensable
ClinVar	chr1:g.150496868G>A	TARS2	150496868	150496868	chr1	9	150496810	150496908	Indeterminate - Probably Dispensable
ClinVar	chr1:g.150496884T>G	TARS2	150496884	150496884	chr1	9	150496810	150496908	Indeterminate - Probably Dispensable
ClinVar	chr1:g.150504669C>T	TARS2	150504669	150504669	chr1	15	150504632	150504733	Indeterminate - Probably Dispensable
ClinVar	chr1:g.151017820_151017821dup	PRUNE1	151017820	151017821	chr1	2	151017812	151017904	Indeterminate - Probably Dispensable
ClinVar	chr1:g.151344445G>A	RFX5	151344445	151344445	chr1	7	151344417	151344536	Indeterminate - Probably Dispensable
ClinVar	chr1:g.153817377G>A	GATAD2B	153817377	153817377	chr1	6	153817372	153817542	Indeterminate - Probably Dispensable
ClinVar	chr1:g.153817377_153817378dup	GATAD2B	153817377	153817378	chr1	6	153817372	153817542	Indeterminate - Probably Dispensable
ClinVar	chr1:g.153817379_153817380dup	GATAD2B	153817379	153817380	chr1	6	153817372	153817542	Indeterminate - Probably Dispensable
ClinVar	chr1:g.153817452G>A	GATAD2B	153817452	153817452	chr1	6	153817372	153817542	Indeterminate - Probably Dispensable
ClinVar	chr1:g.153817453_153817454dup	GATAD2B	153817453	153817454	chr1	6	153817372	153817542	Indeterminate - Probably Dispensable
ClinVar	chr1:g.153817494_153817495del	GATAD2B	153817494	153817495	chr1	6	153817372	153817542	Indeterminate - Probably Dispensable
ClinVar	chr1:g.155235196G>A	GBA1	155235196	155235196	chr1	10	155235195	155235311	Indeterminate - Probably Dispensable
ClinVar	chr1:g.155235196G>T	GBA1	155235196	155235196	chr1	10	155235195	155235311	Indeterminate - Probably Dispensable
ClinVar	chr1:g.155235197G>C	GBA1	155235197	155235197	chr1	10	155235195	155235311	Indeterminate - Probably Dispensable
ClinVar	chr1:g.155235199T>A	GBA1	155235199	155235199	chr1	10	155235195	155235311	Indeterminate - Probably Dispensable
ClinVar	chr1:g.155235234_155235253delinsCA	GBA1	155235234	155235253	chr1	10	155235195	155235311	Indeterminate - Probably Dispensable
ClinVar	chr1:g.155235235T>A	GBA1	155235235	155235235	chr1	10	155235195	155235311	Indeterminate - Probably Dispensable
ClinVar	chr1:g.155235241C>T	GBA1	155235241	155235241	chr1	10	155235195	155235311	Indeterminate - Probably Dispensable
ClinVar	chr1:g.155235252A>T	GBA1	155235252	155235252	chr1	10	155235195	155235311	Indeterminate - Probably Dispensable
ClinVar	chr1:g.155235255_155235261del	GBA1	155235255	155235261	chr1	10	155235195	155235311	Indeterminate - Probably Dispensable
ClinVar	chr1:g.155235265G>A	GBA1	155235265	155235265	chr1	10	155235195	155235311	Indeterminate - Probably Dispensable
ClinVar	chr1:g.155235289G>A	GBA1	155235289	155235289	chr1	10	155235195	155235311	Indeterminate - Probably Dispensable
ClinVar	chr1:g.155235298C>A	GBA1	155235298	155235298	chr1	10	155235195	155235311	Indeterminate - Probably Dispensable
ClinVar	chr1:g.155235303A>C	GBA1	155235303	155235303	chr1	10	155235195	155235311	Indeterminate - Probably Dispensable
ClinVar	chr1:g.155235307A>C	GBA1	155235307	155235307	chr1	10	155235195	155235311	Indeterminate - Probably Dispensable
ClinVar	chr1:g.155239622C>T	GBA1	155239622	155239622	chr1	4	155239616	155239762	Indeterminate - Probably Dispensable
ClinVar	chr1:g.155239626_155239626del	GBA1	155239626	155239626	chr1	4	155239616	155239762	Indeterminate - Probably Dispensable
ClinVar	chr1:g.155239626G>T	GBA1	155239626	155239626	chr1	4	155239616	155239762	Indeterminate - Probably Dispensable
ClinVar	chr1:g.155239629G>C	GBA1	155239629	155239629	chr1	4	155239616	155239762	Indeterminate - Probably Dispensable
ClinVar	chr1:g.155239645_155239645del	GBA1	155239645	155239645	chr1	4	155239616	155239762	Indeterminate - Probably Dispensable
ClinVar	chr1:g.155239652G>A	GBA1	155239652	155239652	chr1	4	155239616	155239762	Indeterminate - Probably Dispensable
ClinVar	chr1:g.155239655C>G	GBA1	155239655	155239655	chr1	4	155239616	155239762	Indeterminate - Probably Dispensable
ClinVar	chr1:g.155239666A>G	GBA1	155239666	155239666	chr1	4	155239616	155239762	Indeterminate - Probably Dispensable
ClinVar	chr1:g.155239666_155239667del	GBA1	155239666	155239667	chr1	4	155239616	155239762	Indeterminate - Probably Dispensable
ClinVar	chr1:g.155239678T>C	GBA1	155239678	155239678	chr1	4	155239616	155239762	Indeterminate - Probably Dispensable
ClinVar	chr1:g.155239693_155239694del	GBA1	155239693	155239694	chr1	4	155239616	155239762	Indeterminate - Probably Dispensable
ClinVar	chr1:g.155239699A>G	GBA1	155239699	155239699	chr1	4	155239616	155239762	Indeterminate - Probably Dispensable
ClinVar	chr1:g.155239699A>C	GBA1	155239699	155239699	chr1	4	155239616	155239762	Indeterminate - Probably Dispensable
ClinVar	chr1:g.155239706C>G	GBA1	155239706	155239706	chr1	4	155239616	155239762	Indeterminate - Probably Dispensable
ClinVar	chr1:g.155239712A>G	GBA1	155239712	155239712	chr1	4	155239616	155239762	Indeterminate - Probably Dispensable
ClinVar	chr1:g.155239726_155239726del	GBA1	155239726	155239726	chr1	4	155239616	155239762	Indeterminate - Probably Dispensable
ClinVar	chr1:g.155239727G>A	GBA1	155239727	155239727	chr1	4	155239616	155239762	Indeterminate - Probably Dispensable
ClinVar	chr1:g.155239729_155239729del	GBA1	155239729	155239729	chr1	4	155239616	155239762	Indeterminate - Probably Dispensable
ClinVar	chr1:g.155239736G>A	GBA1	155239736	155239736	chr1	4	155239616	155239762	Indeterminate - Probably Dispensable
ClinVar	chr1:g.155239740_155239740del	GBA1	155239740	155239740	chr1	4	155239616	155239762	Indeterminate - Probably Dispensable
ClinVar	chr1:g.155239745G>A	GBA1	155239745	155239745	chr1	4	155239616	155239762	Indeterminate - Probably Dispensable
ClinVar	chr1:g.155293446G>T	PKLR	155293446	155293446	chr1	8	155293438	155293590	Indeterminate - Probably Dispensable
ClinVar	chr1:g.155293466G>C	PKLR	155293466	155293466	chr1	8	155293438	155293590	Indeterminate - Probably Dispensable
ClinVar	chr1:g.155293498C>T	PKLR	155293498	155293498	chr1	8	155293438	155293590	Indeterminate - Probably Dispensable
ClinVar	chr1:g.155293527C>T	PKLR	155293527	155293527	chr1	8	155293438	155293590	Indeterminate - Probably Dispensable
ClinVar	chr1:g.155293528A>T	PKLR	155293528	155293528	chr1	8	155293438	155293590	Indeterminate - Probably Dispensable
ClinVar	chr1:g.155317996G>A	FDPS	155317996	155317996	chr1	5	155317941	155318021	Indeterminate - Probably Dispensable
ClinVar	chr1:g.155612910C>T	MSTO1	155612910	155612910	chr1	10	155612844	155612975	Indeterminate - Probably Dispensable
ClinVar	chr1:g.155910500G>T	RIT1	155910500	155910500	chr1	3	155910450	155910506	Indeterminate - Probably Dispensable
ClinVar	chr1:g.155910502C>G	RIT1	155910502	155910502	chr1	3	155910450	155910506	Indeterminate - Probably Dispensable
ClinVar	chr1:g.160290683G>A	COPA	160290683	160290683	chr1	32	160290492	160290686	Indeterminate - Probably Dispensable
ClinVar	chr1:g.161167145_161167145del	PPOX	161167145	161167145	chr1	3	161167100	161167234	Indeterminate - Probably Dispensable
ClinVar	chr1:g.161167151C>T	PPOX	161167151	161167151	chr1	3	161167100	161167234	Indeterminate - Probably Dispensable
ClinVar	chr1:g.161167187C>T	PPOX	161167187	161167187	chr1	3	161167100	161167234	Indeterminate - Probably Dispensable
ClinVar	chr1:g.161170462_161170463dup	PPOX	161170462	161170463	chr1	10	161170409	161170519	Indeterminate - Probably Dispensable
ClinVar	chr1:g.161170464A>G	PPOX	161170464	161170464	chr1	10	161170409	161170519	Indeterminate - Probably Dispensable
ClinVar	chr1:g.161170467A>C	PPOX	161170467	161170467	chr1	10	161170409	161170519	Indeterminate - Probably Dispensable
ClinVar	chr1:g.161209875C>T	NDUFS2	161209875	161209875	chr1	6	161209857	161209931	Indeterminate - Probably Dispensable
ClinVar	chr1:g.161209915C>A	NDUFS2	161209915	161209915	chr1	6	161209857	161209931	Indeterminate - Probably Dispensable
ClinVar	chr1:g.161210647A>G	NDUFS2	161210647	161210647	chr1	9	161210591	161210710	Indeterminate - Probably Dispensable
ClinVar	chr1:g.161213673T>C	NDUFS2	161213673	161213673	chr1	12	161213649	161213732	Indeterminate - Probably Dispensable
ClinVar	chr1:g.165210725C>G	LMX1A	165210725	165210725	chr1	6	165210699	165210776	Indeterminate - Probably Dispensable
ClinVar	chr1:g.173831590C>A	DARS2	173831590	173831590	chr1	5	173831535	173831630	Indeterminate - Probably Dispensable
ClinVar	chr1:g.173831593G>T	DARS2	173831593	173831593	chr1	5	173831535	173831630	Indeterminate - Probably Dispensable
ClinVar	chr1:g.173839435_173839435del	DARS2	173839435	173839435	chr1	10	173839367	173839546	Indeterminate - Probably Dispensable
ClinVar	chr1:g.173839520A>G	DARS2	173839520	173839520	chr1	10	173839367	173839546	Indeterminate - Probably Dispensable
ClinVar	chr1:g.173839532C>T	DARS2	173839532	173839532	chr1	10	173839367	173839546	Indeterminate - Probably Dispensable
ClinVar	chr1:g.173839534_173839535dup	DARS2	173839534	173839535	chr1	10	173839367	173839546	Indeterminate - Probably Dispensable
ClinVar	chr1:g.173840891_173840891del	DARS2	173840891	173840891	chr1	11	173840866	173840973	Indeterminate - Probably Dispensable
ClinVar	chr1:g.173840908_173840908del	DARS2	173840908	173840908	chr1	11	173840866	173840973	Indeterminate - Probably Dispensable
ClinVar	chr1:g.173840938_173840938del	DARS2	173840938	173840938	chr1	11	173840866	173840973	Indeterminate - Probably Dispensable
ClinVar	chr1:g.173850407_173850408delinsC	DARS2	173850407	173850408	chr1	13	173850327	173850479	Indeterminate - Probably Dispensable
ClinVar	chr1:g.173853850C>G	DARS2	173853850	173853850	chr1	15	173853795	173853905	Indeterminate - Probably Dispensable
ClinVar	chr1:g.173910786_173910786del	SERPINC1	173910786	173910786	chr1	4	173910754	173910891	Indeterminate - Probably Dispensable
ClinVar	chr1:g.173910796_173910797dup	SERPINC1	173910796	173910797	chr1	4	173910754	173910891	Indeterminate - Probably Dispensable
ClinVar	chr1:g.173910837C>A	SERPINC1	173910837	173910837	chr1	4	173910754	173910891	Indeterminate - Probably Dispensable
ClinVar	chr1:g.173910837C>T	SERPINC1	173910837	173910837	chr1	4	173910754	173910891	Indeterminate - Probably Dispensable
ClinVar	chr1:g.173910839G>A	SERPINC1	173910839	173910839	chr1	4	173910754	173910891	Indeterminate - Probably Dispensable
ClinVar	chr1:g.173910849A>G	SERPINC1	173910849	173910849	chr1	4	173910754	173910891	Indeterminate - Probably Dispensable
ClinVar	chr1:g.173910853C>T	SERPINC1	173910853	173910853	chr1	4	173910754	173910891	Indeterminate - Probably Dispensable
ClinVar	chr1:g.173910858T>A	SERPINC1	173910858	173910858	chr1	4	173910754	173910891	Indeterminate - Probably Dispensable
ClinVar	chr1:g.173910861T>C	SERPINC1	173910861	173910861	chr1	4	173910754	173910891	Indeterminate - Probably Dispensable
ClinVar	chr1:g.173910875G>T	SERPINC1	173910875	173910875	chr1	4	173910754	173910891	Indeterminate - Probably Dispensable
ClinVar	chr1:g.176711937C>T	PAPPA2	176711937	176711937	chr1	12	176711835	176711981	Indeterminate - Probably Dispensable
ClinVar	chr1:g.183573209_183573210dup	NCF2	183573209	183573210	chr1	5	183573185	183573292	Indeterminate - Probably Dispensable
ClinVar	chr1:g.183573220G>A	NCF2	183573220	183573220	chr1	5	183573185	183573292	Indeterminate - Probably Dispensable
ClinVar	chr1:g.183573229G>A	NCF2	183573229	183573229	chr1	5	183573185	183573292	Indeterminate - Probably Dispensable
ClinVar	chr1:g.184717581A>C	EDEM3	184717581	184717581	chr1	12	184717540	184717623	Indeterminate - Probably Dispensable
ClinVar	chr1:g.184719233_184719233del	EDEM3	184719233	184719233	chr1	11	184719162	184719245	Indeterminate - Probably Dispensable
ClinVar	chr1:g.186312789_186312790del	PRG4	186312789	186312790	chr1	12	186312769	186312894	Indeterminate - Probably Dispensable
ClinVar	chr1:g.186312806G>A	PRG4	186312806	186312806	chr1	12	186312769	186312894	Indeterminate - Probably Dispensable
ClinVar	chr1:g.186312841C>G	PRG4	186312841	186312841	chr1	12	186312769	186312894	Indeterminate - Probably Dispensable
ClinVar	chr1:g.186312878C>G	PRG4	186312878	186312878	chr1	12	186312769	186312894	Indeterminate - Probably Dispensable
ClinVar	chr1:g.193135407_193135408del	CDC73	193135407	193135408	chr1	4	193135391	193135453	Indeterminate - Probably Dispensable
ClinVar	chr1:g.193135413_193135413del	CDC73	193135413	193135413	chr1	4	193135391	193135453	Indeterminate - Probably Dispensable
ClinVar	chr1:g.193135424T>A	CDC73	193135424	193135424	chr1	4	193135391	193135453	Indeterminate - Probably Dispensable
ClinVar	chr1:g.193135426G>T	CDC73	193135426	193135426	chr1	4	193135391	193135453	Indeterminate - Probably Dispensable
ClinVar	chr1:g.193135438C>T	CDC73	193135438	193135438	chr1	4	193135391	193135453	Indeterminate - Probably Dispensable
ClinVar	chr1:g.193135441C>T	CDC73	193135441	193135441	chr1	4	193135391	193135453	Indeterminate - Probably Dispensable
ClinVar	chr1:g.197143964_197143964del	ASPM	197143964	197143964	chr1	2	197143957	197144100	Indeterminate - Probably Dispensable
ClinVar	chr1:g.197144049G>A	ASPM	197144049	197144049	chr1	2	197143957	197144100	Indeterminate - Probably Dispensable
ClinVar	chr1:g.197144071_197144072dup	ASPM	197144071	197144072	chr1	2	197143957	197144100	Indeterminate - Probably Dispensable
ClinVar	chr1:g.202736253_202736253del	KDM5B	202736253	202736253	chr1	21	202736213	202736392	Indeterminate - Probably Dispensable
ClinVar	chr1:g.202736344G>A	KDM5B	202736344	202736344	chr1	21	202736213	202736392	Indeterminate - Probably Dispensable
ClinVar	chr1:g.202756360C>A	KDM5B	202756360	202756360	chr1	10	202756358	202756516	Indeterminate - Probably Dispensable
ClinVar	chr1:g.218434338_218434339insAT	TGFB2	218434338	218434339	chr1	4	218434338	218434448	Indeterminate - Probably Dispensable
ClinVar	chr1:g.218434349G>T	TGFB2	218434349	218434349	chr1	4	218434338	218434448	Indeterminate - Probably Dispensable
ClinVar	chr1:g.218434350_218434356del	TGFB2	218434350	218434356	chr1	4	218434338	218434448	Indeterminate - Probably Dispensable
ClinVar	chr1:g.218434372T>A	TGFB2	218434372	218434372	chr1	4	218434338	218434448	Indeterminate - Probably Dispensable
ClinVar	chr1:g.218434381C>A	TGFB2	218434381	218434381	chr1	4	218434338	218434448	Indeterminate - Probably Dispensable
ClinVar	chr1:g.218434418_218434418del	TGFB2	218434418	218434418	chr1	4	218434338	218434448	Indeterminate - Probably Dispensable
ClinVar	chr1:g.220139114A>G	IARS2	220139114	220139114	chr1	18	220139008	220139139	Indeterminate - Probably Dispensable
ClinVar	chr1:g.220153190C>A	RAB3GAP2	220153190	220153190	chr1	33	220153185	220153406	Indeterminate - Probably Dispensable
ClinVar	chr1:g.220153976G>A	RAB3GAP2	220153976	220153976	chr1	32	220153968	220154057	Indeterminate - Probably Dispensable
ClinVar	chr1:g.220154000_220154000del	RAB3GAP2	220154000	220154000	chr1	32	220153968	220154057	Indeterminate - Probably Dispensable
ClinVar	chr1:g.220157286_220157287dup	RAB3GAP2	220157286	220157287	chr1	31	220157270	220157488	Indeterminate - Probably Dispensable
ClinVar	chr1:g.220157440C>T	RAB3GAP2	220157440	220157440	chr1	31	220157270	220157488	Indeterminate - Probably Dispensable
ClinVar	chr1:g.220159398_220159398del	RAB3GAP2	220159398	220159398	chr1	29	220159386	220159421	Indeterminate - Probably Dispensable
ClinVar	chr1:g.220202362_220202362del	RAB3GAP2	220202362	220202362	chr1	9	220202276	220202374	Indeterminate - Probably Dispensable
ClinVar	chr1:g.224393960_224393960del	WDR26	224393960	224393960	chr1	13	224393828	224394013	Indeterminate - Probably Dispensable
ClinVar	chr1:g.224393994C>T	WDR26	224393994	224393994	chr1	13	224393828	224394013	Indeterminate - Probably Dispensable
ClinVar	chr1:g.224393995C>T	WDR26	224393995	224393995	chr1	13	224393828	224394013	Indeterminate - Probably Dispensable
ClinVar	chr1:g.225921565_225921566dup	PYCR2	225921565	225921566	chr1	5	225921552	225921644	Indeterminate - Probably Dispensable
ClinVar	chr1:g.225921566_225921567del	PYCR2	225921566	225921567	chr1	5	225921552	225921644	Indeterminate - Probably Dispensable
ClinVar	chr1:g.225921608C>T	PYCR2	225921608	225921608	chr1	5	225921552	225921644	Indeterminate - Probably Dispensable
ClinVar	chr1:g.225921644C>A	PYCR2	225921644	225921644	chr1	5	225921552	225921644	Indeterminate - Probably Dispensable
ClinVar	chr1:g.226985259_226985260dup	COQ8A	226985259	226985260	chr1	14	226985254	226985340	Indeterminate - Probably Dispensable
ClinVar	chr1:g.226985312_226985313dup	COQ8A	226985312	226985313	chr1	14	226985254	226985340	Indeterminate - Probably Dispensable
ClinVar	chr1:g.226985332G>C	COQ8A	226985332	226985332	chr1	14	226985254	226985340	Indeterminate - Probably Dispensable
ClinVar	chr1:g.229498264G>C	NUP133	229498264	229498264	chr1	6	229498136	229498306	Indeterminate - Probably Dispensable
ClinVar	chr1:g.231260543C>T	GNPAT	231260543	231260543	chr1	3	231260507	231260683	Indeterminate - Probably Dispensable
ClinVar	chr1:g.231260640_231260640del	GNPAT	231260640	231260640	chr1	3	231260507	231260683	Indeterminate - Probably Dispensable
ClinVar	chr1:g.231260651_231260651del	GNPAT	231260651	231260651	chr1	3	231260507	231260683	Indeterminate - Probably Dispensable
ClinVar	chr1:g.231260654_231260655dup	GNPAT	231260654	231260655	chr1	3	231260507	231260683	Indeterminate - Probably Dispensable
ClinVar	chr1:g.235441835_235441835del	TBCE	235441835	235441835	chr1	14	235441814	235441882	Indeterminate - Probably Dispensable
ClinVar	chr1:g.235441842_235441848del	TBCE	235441842	235441848	chr1	14	235441814	235441882	Indeterminate - Probably Dispensable
ClinVar	chr1:g.235441879_235441880dup	TBCE	235441879	235441880	chr1	14	235441814	235441882	Indeterminate - Probably Dispensable
ClinVar	chr10:g.399202_399202del	DIP2C	399202	399202	chr10	10	399109	399219	Indeterminate - Probably Dispensable
ClinVar	chr10:g.12112980T>G	DHTKD1	12112980	12112980	chr10	13	12112900	12113064	Indeterminate - Probably Dispensable
ClinVar	chr10:g.12113026_12113039del	DHTKD1	12113026	12113039	chr10	13	12112900	12113064	Indeterminate - Probably Dispensable
ClinVar	chr10:g.14932916C>A	DCLRE1C	14932916	14932916	chr10	9	14932854	14932955	Indeterminate - Probably Dispensable
ClinVar	chr10:g.14932934_14932934del	DCLRE1C	14932934	14932934	chr10	9	14932854	14932955	Indeterminate - Probably Dispensable
ClinVar	chr10:g.14935477_14935478dup	DCLRE1C	14935477	14935478	chr10	6	14935463	14935564	Indeterminate - Probably Dispensable
ClinVar	chr10:g.14935514C>G	DCLRE1C	14935514	14935514	chr10	6	14935463	14935564	Indeterminate - Probably Dispensable
ClinVar	chr10:g.14935521C>T	DCLRE1C	14935521	14935521	chr10	6	14935463	14935564	Indeterminate - Probably Dispensable
ClinVar	chr10:g.14935524C>T	DCLRE1C	14935524	14935524	chr10	6	14935463	14935564	Indeterminate - Probably Dispensable
ClinVar	chr10:g.14935550C>T	DCLRE1C	14935550	14935550	chr10	6	14935463	14935564	Indeterminate - Probably Dispensable
ClinVar	chr10:g.14935559A>T	DCLRE1C	14935559	14935559	chr10	6	14935463	14935564	Indeterminate - Probably Dispensable
ClinVar	chr10:g.26735477T>G	PDSS1	26735477	26735477	chr10	10	26735466	26735579	Indeterminate - Probably Dispensable
ClinVar	chr10:g.26735521_26735521del	PDSS1	26735521	26735521	chr10	10	26735466	26735579	Indeterminate - Probably Dispensable
ClinVar	chr10:g.49476247_49476248dup	ERCC6	49476247	49476248	chr10	12	49476215	49476310	Indeterminate - Probably Dispensable
ClinVar	chr10:g.49476261_49476261del	ERCC6	49476261	49476261	chr10	12	49476215	49476310	Indeterminate - Probably Dispensable
ClinVar	chr10:g.49476268_49476268del	ERCC6	49476268	49476268	chr10	12	49476215	49476310	Indeterminate - Probably Dispensable
ClinVar	chr10:g.49478376_49478380del	ERCC6	49478376	49478380	chr10	11	49478354	49478470	Indeterminate - Probably Dispensable
ClinVar	chr10:g.49478386T>C	ERCC6	49478386	49478386	chr10	11	49478354	49478470	Indeterminate - Probably Dispensable
ClinVar	chr10:g.49478393_49478393del	ERCC6	49478393	49478393	chr10	11	49478354	49478470	Indeterminate - Probably Dispensable
ClinVar	chr10:g.49478407_49478416del	ERCC6	49478407	49478416	chr10	11	49478354	49478470	Indeterminate - Probably Dispensable
ClinVar	chr10:g.49478419_49478422del	ERCC6	49478419	49478422	chr10	11	49478354	49478470	Indeterminate - Probably Dispensable
ClinVar	chr10:g.49478437G>A	ERCC6	49478437	49478437	chr10	11	49478354	49478470	Indeterminate - Probably Dispensable
ClinVar	chr10:g.49619746_49619746del	CHAT	49619746	49619746	chr10	3	49619725	49619916	Indeterminate - Probably Dispensable
ClinVar	chr10:g.49619755C>T	CHAT	49619755	49619755	chr10	3	49619725	49619916	Indeterminate - Probably Dispensable
ClinVar	chr10:g.49619784C>A	CHAT	49619784	49619784	chr10	3	49619725	49619916	Indeterminate - Probably Dispensable
ClinVar	chr10:g.49619785_49619786dup	CHAT	49619785	49619786	chr10	3	49619725	49619916	Indeterminate - Probably Dispensable
ClinVar	chr10:g.49619813_49619814delinsAG	CHAT	49619813	49619814	chr10	3	49619725	49619916	Indeterminate - Probably Dispensable
ClinVar	chr10:g.49619839C>T	CHAT	49619839	49619839	chr10	3	49619725	49619916	Indeterminate - Probably Dispensable
ClinVar	chr10:g.49619858_49619859dup	CHAT	49619858	49619859	chr10	3	49619725	49619916	Indeterminate - Probably Dispensable
ClinVar	chr10:g.49619893C>T	CHAT	49619893	49619893	chr10	3	49619725	49619916	Indeterminate - Probably Dispensable
ClinVar	chr10:g.49619915G>A	CHAT	49619915	49619915	chr10	3	49619725	49619916	Indeterminate - Probably Dispensable
ClinVar	chr10:g.49622140_49622141dup	CHAT	49622140	49622141	chr10	5	49622097	49622150	Indeterminate - Probably Dispensable
ClinVar	chr10:g.49651888G>T	CHAT	49651888	49651888	chr10	11	49651884	49652006	Indeterminate - Probably Dispensable
ClinVar	chr10:g.49651910_49651913del	CHAT	49651910	49651913	chr10	11	49651884	49652006	Indeterminate - Probably Dispensable
ClinVar	chr10:g.49651914T>A	CHAT	49651914	49651914	chr10	11	49651884	49652006	Indeterminate - Probably Dispensable
ClinVar	chr10:g.49651991_49651992dup	CHAT	49651991	49651992	chr10	11	49651884	49652006	Indeterminate - Probably Dispensable
ClinVar	chr10:g.49662696G>A	CHAT	49662696	49662696	chr10	14	49662645	49662782	Indeterminate - Probably Dispensable
ClinVar	chr10:g.49662696_49662718del	CHAT	49662696	49662718	chr10	14	49662645	49662782	Indeterminate - Probably Dispensable
ClinVar	chr10:g.49662700_49662700del	CHAT	49662700	49662700	chr10	14	49662645	49662782	Indeterminate - Probably Dispensable
ClinVar	chr10:g.49662710C>A	CHAT	49662710	49662710	chr10	14	49662645	49662782	Indeterminate - Probably Dispensable
ClinVar	chr10:g.49662714G>T	CHAT	49662714	49662714	chr10	14	49662645	49662782	Indeterminate - Probably Dispensable
ClinVar	chr10:g.49662721C>T	CHAT	49662721	49662721	chr10	14	49662645	49662782	Indeterminate - Probably Dispensable
ClinVar	chr10:g.49738249G>A	OGDHL	49738249	49738249	chr10	18	49738191	49738262	Indeterminate - Probably Dispensable
ClinVar	chr10:g.49745810A>G	OGDHL	49745810	49745810	chr10	11	49745798	49745977	Indeterminate - Probably Dispensable
ClinVar	chr10:g.49747061G>A	OGDHL	49747061	49747061	chr10	9	49747029	49747208	Indeterminate - Probably Dispensable
ClinVar	chr10:g.49750840T>C	OGDHL	49750840	49750840	chr10	7	49750839	49750985	Indeterminate - Probably Dispensable
ClinVar	chr10:g.73193490C>T	FAM149B1	73193490	73193490	chr10	5	73193477	73193593	Indeterminate - Probably Dispensable
ClinVar	chr10:g.74200787G>A	ADK	74200787	74200787	chr10	2	74200764	74200838	Indeterminate - Probably Dispensable
ClinVar	chr10:g.74670221C>T	ADK	74670221	74670221	chr10	10	74670183	74670269	Indeterminate - Probably Dispensable
ClinVar	chr10:g.74670258C>A	ADK	74670258	74670258	chr10	10	74670183	74670269	Indeterminate - Probably Dispensable
ClinVar	chr10:g.77981479_77981480dup	POLR3A	77981479	77981480	chr10	29	77981428	77981559	Indeterminate - Probably Dispensable
ClinVar	chr10:g.77982180G>A	POLR3A	77982180	77982180	chr10	28	77982154	77982318	Indeterminate - Probably Dispensable
ClinVar	chr10:g.77985207G>A	POLR3A	77985207	77985207	chr10	24	77985170	77985340	Indeterminate - Probably Dispensable
ClinVar	chr10:g.77985222_77985222del	POLR3A	77985222	77985222	chr10	24	77985170	77985340	Indeterminate - Probably Dispensable
ClinVar	chr10:g.77985297G>A	POLR3A	77985297	77985297	chr10	24	77985170	77985340	Indeterminate - Probably Dispensable
ClinVar	chr10:g.77986147_77986148dup	POLR3A	77986147	77986148	chr10	22	77986073	77986159	Indeterminate - Probably Dispensable
ClinVar	chr10:g.77991125C>A	POLR3A	77991125	77991125	chr10	21	77991054	77991167	Indeterminate - Probably Dispensable
ClinVar	chr10:g.77991134T>G	POLR3A	77991134	77991134	chr10	21	77991054	77991167	Indeterminate - Probably Dispensable
ClinVar	chr10:g.77991146C>T	POLR3A	77991146	77991146	chr10	21	77991054	77991167	Indeterminate - Probably Dispensable
ClinVar	chr10:g.77993237_77993237del	POLR3A	77993237	77993237	chr10	20	77993197	77993367	Indeterminate - Probably Dispensable
ClinVar	chr10:g.77993294A>T	POLR3A	77993294	77993294	chr10	20	77993197	77993367	Indeterminate - Probably Dispensable
ClinVar	chr10:g.77993313G>A	POLR3A	77993313	77993313	chr10	20	77993197	77993367	Indeterminate - Probably Dispensable
ClinVar	chr10:g.77993326A>T	POLR3A	77993326	77993326	chr10	20	77993197	77993367	Indeterminate - Probably Dispensable
ClinVar	chr10:g.77993331G>A	POLR3A	77993331	77993331	chr10	20	77993197	77993367	Indeterminate - Probably Dispensable
ClinVar	chr10:g.77993344_77993353del	POLR3A	77993344	77993353	chr10	20	77993197	77993367	Indeterminate - Probably Dispensable
ClinVar	chr10:g.77993355T>A	POLR3A	77993355	77993355	chr10	20	77993197	77993367	Indeterminate - Probably Dispensable
ClinVar	chr10:g.77993367G>A	POLR3A	77993367	77993367	chr10	20	77993197	77993367	Indeterminate - Probably Dispensable
ClinVar	chr10:g.78007751_78007751del	POLR3A	78007751	78007751	chr10	15	78007702	78007866	Indeterminate - Probably Dispensable
ClinVar	chr10:g.78007765A>G	POLR3A	78007765	78007765	chr10	15	78007702	78007866	Indeterminate - Probably Dispensable
ClinVar	chr10:g.78022345G>A	POLR3A	78022345	78022345	chr10	6	78022145	78022384	Indeterminate - Probably Dispensable
ClinVar	chr10:g.78025675C>A	POLR3A	78025675	78025675	chr10	3	78025622	78025759	Indeterminate - Probably Dispensable
ClinVar	chr10:g.78025689C>T	POLR3A	78025689	78025689	chr10	3	78025622	78025759	Indeterminate - Probably Dispensable
ClinVar	chr10:g.80285550_80285556del	MAT1A	80285550	80285556	chr10	2	80285512	80285589	Indeterminate - Probably Dispensable
ClinVar	chr10:g.80285571A>G	MAT1A	80285571	80285571	chr10	2	80285512	80285589	Indeterminate - Probably Dispensable
ClinVar	chr10:g.88943816T>G	ACTA2	88943816	88943816	chr10	4	88943797	88943907	Indeterminate - Probably Dispensable
ClinVar	chr10:g.92650408_92650409dup	KIF11	92650408	92650409	chr10	21	92650401	92650517	Indeterminate - Probably Dispensable
ClinVar	chr10:g.92650416G>T	KIF11	92650416	92650416	chr10	21	92650401	92650517	Indeterminate - Probably Dispensable
ClinVar	chr10:g.92650449_92650450dup	KIF11	92650449	92650450	chr10	21	92650401	92650517	Indeterminate - Probably Dispensable
ClinVar	chr10:g.94588292C>T	HELLS	94588292	94588292	chr10	13	94588229	94588390	Indeterminate - Probably Dispensable
ClinVar	chr10:g.98420060C>T	HPS1	98420060	98420060	chr10	18	98420045	98420158	Indeterminate - Probably Dispensable
ClinVar	chr10:g.98420065_98420065del	HPS1	98420065	98420065	chr10	18	98420045	98420158	Indeterminate - Probably Dispensable
ClinVar	chr10:g.98425552G>A	HPS1	98425552	98425552	chr10	13	98425541	98425720	Indeterminate - Probably Dispensable
ClinVar	chr10:g.98425561G>A	HPS1	98425561	98425561	chr10	13	98425541	98425720	Indeterminate - Probably Dispensable
ClinVar	chr10:g.98425578_98425582delinsA	HPS1	98425578	98425582	chr10	13	98425541	98425720	Indeterminate - Probably Dispensable
ClinVar	chr10:g.98425596_98425597dup	HPS1	98425596	98425597	chr10	13	98425541	98425720	Indeterminate - Probably Dispensable
ClinVar	chr10:g.98425598_98425599dup	HPS1	98425598	98425599	chr10	13	98425541	98425720	Indeterminate - Probably Dispensable
ClinVar	chr10:g.98425657T>A	HPS1	98425657	98425657	chr10	13	98425541	98425720	Indeterminate - Probably Dispensable
ClinVar	chr10:g.98425667_98425667del	HPS1	98425667	98425667	chr10	13	98425541	98425720	Indeterminate - Probably Dispensable
ClinVar	chr10:g.98425706_98425730del	HPS1	98425706	98425730	chr10	13	98425541	98425720	Indeterminate - Probably Dispensable
ClinVar	chr10:g.98425835_98425841del	HPS1	98425835	98425841	chr10	12	98425818	98425985	Indeterminate - Probably Dispensable
ClinVar	chr10:g.98425848C>T	HPS1	98425848	98425848	chr10	12	98425818	98425985	Indeterminate - Probably Dispensable
ClinVar	chr10:g.98425853_98425853del	HPS1	98425853	98425853	chr10	12	98425818	98425985	Indeterminate - Probably Dispensable
ClinVar	chr10:g.98425873_98425874dup	HPS1	98425873	98425874	chr10	12	98425818	98425985	Indeterminate - Probably Dispensable
ClinVar	chr10:g.98425882_98425883dup	HPS1	98425882	98425883	chr10	12	98425818	98425985	Indeterminate - Probably Dispensable
ClinVar	chr10:g.98425883_98425883del	HPS1	98425883	98425883	chr10	12	98425818	98425985	Indeterminate - Probably Dispensable
ClinVar	chr10:g.98425938_98425939insAGGGCCCAG	HPS1	98425938	98425939	chr10	12	98425818	98425985	Indeterminate - Probably Dispensable
ClinVar	chr10:g.100236852G>A	CWF19L1	100236852	100236852	chr10	12	100236850	100236969	Indeterminate - Probably Dispensable
ClinVar	chr10:g.100236925_100236925del	CWF19L1	100236925	100236925	chr10	12	100236850	100236969	Indeterminate - Probably Dispensable
ClinVar	chr10:g.102509169G>A	SUFU	102509169	102509169	chr10	2	102509169	102509303	Indeterminate - Probably Dispensable
ClinVar	chr10:g.102509208C>G	SUFU	102509208	102509208	chr10	2	102509169	102509303	Indeterminate - Probably Dispensable
ClinVar	chr10:g.102509210_102509210del	SUFU	102509210	102509210	chr10	2	102509169	102509303	Indeterminate - Probably Dispensable
ClinVar	chr10:g.102509242G>T	SUFU	102509242	102509242	chr10	2	102509169	102509303	Indeterminate - Probably Dispensable
ClinVar	chr10:g.102627179_102627179del	SUFU	102627179	102627179	chr10	11	102627175	102627243	Indeterminate - Probably Dispensable
ClinVar	chr10:g.102689912C>A	ARL3	102689912	102689912	chr10	4	102689893	102689943	Indeterminate - Probably Dispensable
ClinVar	chr10:g.102834037_102834037del	CYP17A1	102834037	102834037	chr10	4	102834036	102834122	Indeterminate - Probably Dispensable
ClinVar	chr10:g.102834057_102834058dup	CYP17A1	102834057	102834058	chr10	4	102834036	102834122	Indeterminate - Probably Dispensable
ClinVar	chr10:g.102834073C>T	CYP17A1	102834073	102834073	chr10	4	102834036	102834122	Indeterminate - Probably Dispensable
ClinVar	chr10:g.102834074G>A	CYP17A1	102834074	102834074	chr10	4	102834036	102834122	Indeterminate - Probably Dispensable
ClinVar	chr10:g.102834098T>A	CYP17A1	102834098	102834098	chr10	4	102834036	102834122	Indeterminate - Probably Dispensable
ClinVar	chr10:g.102834109_102834138del	CYP17A1	102834109	102834138	chr10	4	102834036	102834122	Indeterminate - Probably Dispensable
ClinVar	chr10:g.103098943A>C	NT5C2	103098943	103098943	chr10	10	103098931	103098984	Indeterminate - Probably Dispensable
ClinVar	chr10:g.110573722C>A	SMC3	110573722	110573722	chr10	3	110573707	110573745	Indeterminate - Probably Dispensable
ClinVar	chr10:g.123043106_123043106del	ACADSB	123043106	123043106	chr10	6	123043046	123043171	Indeterminate - Probably Dispensable
ClinVar	chr10:g.123043109_123043109del	ACADSB	123043109	123043109	chr10	6	123043046	123043171	Indeterminate - Probably Dispensable
ClinVar	chr10:g.123043127C>T	ACADSB	123043127	123043127	chr10	6	123043046	123043171	Indeterminate - Probably Dispensable
ClinVar	chr10:g.124401738_124401739dup	OAT	124401738	124401739	chr10	8	124401726	124401839	Indeterminate - Probably Dispensable
ClinVar	chr10:g.124401748_124401749dup	OAT	124401748	124401749	chr10	8	124401726	124401839	Indeterminate - Probably Dispensable
ClinVar	chr10:g.124401749G>A	OAT	124401749	124401749	chr10	8	124401726	124401839	Indeterminate - Probably Dispensable
ClinVar	chr10:g.124401760G>C	OAT	124401760	124401760	chr10	8	124401726	124401839	Indeterminate - Probably Dispensable
ClinVar	chr10:g.124401771_124401772dup	OAT	124401771	124401772	chr10	8	124401726	124401839	Indeterminate - Probably Dispensable
ClinVar	chr10:g.124401785G>A	OAT	124401785	124401785	chr10	8	124401726	124401839	Indeterminate - Probably Dispensable
ClinVar	chr10:g.124401788_124401788del	OAT	124401788	124401788	chr10	8	124401726	124401839	Indeterminate - Probably Dispensable
ClinVar	chr10:g.124403791_124403798del	OAT	124403791	124403798	chr10	6	124403798	124403920	Indeterminate - Probably Dispensable
ClinVar	chr10:g.124403820C>G	OAT	124403820	124403820	chr10	6	124403798	124403920	Indeterminate - Probably Dispensable
ClinVar	chr10:g.124403821G>A	OAT	124403821	124403821	chr10	6	124403798	124403920	Indeterminate - Probably Dispensable
ClinVar	chr10:g.124403835T>C	OAT	124403835	124403835	chr10	6	124403798	124403920	Indeterminate - Probably Dispensable
ClinVar	chr10:g.124403859C>T	OAT	124403859	124403859	chr10	6	124403798	124403920	Indeterminate - Probably Dispensable
ClinVar	chr10:g.124403867_124403889del	OAT	124403867	124403889	chr10	6	124403798	124403920	Indeterminate - Probably Dispensable
ClinVar	chr10:g.124403868_124403908del	OAT	124403868	124403908	chr10	6	124403798	124403920	Indeterminate - Probably Dispensable
ClinVar	chr10:g.124403872G>A	OAT	124403872	124403872	chr10	6	124403798	124403920	Indeterminate - Probably Dispensable
ClinVar	chr10:g.125812237A>G	UROS	125812237	125812237	chr10	5	125812214	125812288	Indeterminate - Probably Dispensable
ClinVar	chr10:g.129843158G>C	EBF3	129843158	129843158	chr10	12	129843137	129843202	Indeterminate - Probably Dispensable
ClinVar	chr10:g.129843180G>A	EBF3	129843180	129843180	chr10	12	129843137	129843202	Indeterminate - Probably Dispensable
ClinVar	chr11:g.2165679C>G	TH	2165679	2165679	chr11	11	2165668	2165763	Indeterminate - Probably Dispensable
ClinVar	chr11:g.2165688_2165692del	TH	2165688	2165692	chr11	11	2165668	2165763	Indeterminate - Probably Dispensable
ClinVar	chr11:g.2165721C>G	TH	2165721	2165721	chr11	11	2165668	2165763	Indeterminate - Probably Dispensable
ClinVar	chr11:g.2165730T>A	TH	2165730	2165730	chr11	11	2165668	2165763	Indeterminate - Probably Dispensable
ClinVar	chr11:g.2165732_2165733insCTT	TH	2165732	2165733	chr11	11	2165668	2165763	Indeterminate - Probably Dispensable
ClinVar	chr11:g.2166018A>G	TH	2166018	2166018	chr11	10	2166002	2166058	Indeterminate - Probably Dispensable
ClinVar	chr11:g.2166019_2166019del	TH	2166019	2166019	chr11	10	2166002	2166058	Indeterminate - Probably Dispensable
ClinVar	chr11:g.2166039_2166040dup	TH	2166039	2166040	chr11	10	2166002	2166058	Indeterminate - Probably Dispensable
ClinVar	chr11:g.2167438G>C	TH	2167438	2167438	chr11	6	2167435	2167485	Indeterminate - Probably Dispensable
ClinVar	chr11:g.2167458G>C	TH	2167458	2167458	chr11	6	2167435	2167485	Indeterminate - Probably Dispensable
ClinVar	chr11:g.2167474A>G	TH	2167474	2167474	chr11	6	2167435	2167485	Indeterminate - Probably Dispensable
ClinVar	chr11:g.3019147G>A	CARS1	3019147	3019147	chr11	12	3019139	3019267	Indeterminate - Probably Dispensable
ClinVar	chr11:g.3019209G>A	CARS1	3019209	3019209	chr11	12	3019139	3019267	Indeterminate - Probably Dispensable
ClinVar	chr11:g.3019263C>T	CARS1	3019263	3019263	chr11	12	3019139	3019267	Indeterminate - Probably Dispensable
ClinVar	chr11:g.6502917G>A	DNHD1	6502917	6502917	chr11	4	6502753	6502926	Indeterminate - Probably Dispensable
ClinVar	chr11:g.6563918G>T	DNHD1	6563918	6563918	chr11	31	6563693	6564124	Indeterminate - Probably Dispensable
ClinVar	chr11:g.6564056C>T	DNHD1	6564056	6564056	chr11	31	6563693	6564124	Indeterminate - Probably Dispensable
ClinVar	chr11:g.6564091_6564092insCG	DNHD1	6564091	6564092	chr11	31	6563693	6564124	Indeterminate - Probably Dispensable
ClinVar	chr11:g.6619199_6619200insCGGACG	TPP1	6619199	6619200	chr11	2	6619196	6619267	Indeterminate - Probably Dispensable
ClinVar	chr11:g.6619217_6619247del	TPP1	6619217	6619247	chr11	2	6619196	6619267	Indeterminate - Probably Dispensable
ClinVar	chr11:g.6619233T>A	TPP1	6619233	6619233	chr11	2	6619196	6619267	Indeterminate - Probably Dispensable
ClinVar	chr11:g.8100577_8100596del	TUB	8100577	8100596	chr11	10	8100503	8100601	Indeterminate - Probably Dispensable
ClinVar	chr11:g.9165938_9165939dup	DENND5A	9165938	9165939	chr11	11	9165836	9165967	Indeterminate - Probably Dispensable
ClinVar	chr11:g.9165958G>A	DENND5A	9165958	9165958	chr11	11	9165836	9165967	Indeterminate - Probably Dispensable
ClinVar	chr11:g.9858271A>C	SBF2	9858271	9858271	chr11	18	9858226	9858396	Indeterminate - Probably Dispensable
ClinVar	chr11:g.9858351_9858351del	SBF2	9858351	9858351	chr11	18	9858226	9858396	Indeterminate - Probably Dispensable
ClinVar	chr11:g.9858375G>A	SBF2	9858375	9858375	chr11	18	9858226	9858396	Indeterminate - Probably Dispensable
ClinVar	chr11:g.9895965_9895965del	SBF2	9895965	9895965	chr11	17	9895943	9896011	Indeterminate - Probably Dispensable
ClinVar	chr11:g.9895966_9895967dup	SBF2	9895966	9895967	chr11	17	9895943	9896011	Indeterminate - Probably Dispensable
ClinVar	chr11:g.9895993C>A	SBF2	9895993	9895993	chr11	17	9895943	9896011	Indeterminate - Probably Dispensable
ClinVar	chr11:g.9962025G>A	SBF2	9962025	9962025	chr11	16	9961957	9962106	Indeterminate - Probably Dispensable
ClinVar	chr11:g.14468724T>C	COPB1	14468724	14468724	chr11	16	14468681	14468860	Indeterminate - Probably Dispensable
ClinVar	chr11:g.15989070C>G	SOX6	15989070	15989070	chr11	14	15988997	15989230	Indeterminate - Probably Dispensable
ClinVar	chr11:g.15989089A>G	SOX6	15989089	15989089	chr11	14	15988997	15989230	Indeterminate - Probably Dispensable
ClinVar	chr11:g.16234582C>T	SOX6	16234582	16234582	chr11	4	16234582	16234671	Indeterminate - Probably Dispensable
ClinVar	chr11:g.17559569G>T	OTOG	17559569	17559569	chr11	12	17559534	17559662	Indeterminate - Probably Dispensable
ClinVar	chr11:g.17573211C>A	OTOG	17573211	17573211	chr11	19	17573078	17573290	Indeterminate - Probably Dispensable
ClinVar	chr11:g.17602218A>T	OTOG	17602218	17602218	chr11	32	17602210	17602377	Indeterminate - Probably Dispensable
ClinVar	chr11:g.17605946C>T	OTOG	17605946	17605946	chr11	33	17605857	17606135	Indeterminate - Probably Dispensable
ClinVar	chr11:g.17606016_17606016del	OTOG	17606016	17606016	chr11	33	17605857	17606135	Indeterminate - Probably Dispensable
ClinVar	chr11:g.17606036A>T	OTOG	17606036	17606036	chr11	33	17605857	17606135	Indeterminate - Probably Dispensable
ClinVar	chr11:g.17606124T>C	OTOG	17606124	17606124	chr11	33	17605857	17606135	Indeterminate - Probably Dispensable
ClinVar	chr11:g.17633787C>T	OTOG	17633787	17633787	chr11	43	17633680	17633874	Indeterminate - Probably Dispensable
ClinVar	chr11:g.18306135_18306136dup	HPS5	18306135	18306136	chr11	7	18306135	18306347	Indeterminate - Probably Dispensable
ClinVar	chr11:g.18306137_18306141del	HPS5	18306137	18306141	chr11	7	18306135	18306347	Indeterminate - Probably Dispensable
ClinVar	chr11:g.18306137_18306144del	HPS5	18306137	18306144	chr11	7	18306135	18306347	Indeterminate - Probably Dispensable
ClinVar	chr11:g.18306219_18306220dup	HPS5	18306219	18306220	chr11	7	18306135	18306347	Indeterminate - Probably Dispensable
ClinVar	chr11:g.18306240C>G	HPS5	18306240	18306240	chr11	7	18306135	18306347	Indeterminate - Probably Dispensable
ClinVar	chr11:g.32391986T>C	WT1	32391986	32391986	chr11	9	32391972	32392064	Indeterminate - Probably Dispensable
ClinVar	chr11:g.32391993_32391993del	WT1	32391993	32391993	chr11	9	32391972	32392064	Indeterminate - Probably Dispensable
ClinVar	chr11:g.32391997G>T	WT1	32391997	32391997	chr11	9	32391972	32392064	Indeterminate - Probably Dispensable
ClinVar	chr11:g.32391998T>G	WT1	32391998	32391998	chr11	9	32391972	32392064	Indeterminate - Probably Dispensable
ClinVar	chr11:g.32391999G>A	WT1	32391999	32391999	chr11	9	32391972	32392064	Indeterminate - Probably Dispensable
ClinVar	chr11:g.32392011G>A	WT1	32392011	32392011	chr11	9	32391972	32392064	Indeterminate - Probably Dispensable
ClinVar	chr11:g.32392013T>C	WT1	32392013	32392013	chr11	9	32391972	32392064	Indeterminate - Probably Dispensable
ClinVar	chr11:g.32392019C>G	WT1	32392019	32392019	chr11	9	32391972	32392064	Indeterminate - Probably Dispensable
ClinVar	chr11:g.32392022G>A	WT1	32392022	32392022	chr11	9	32391972	32392064	Indeterminate - Probably Dispensable
ClinVar	chr11:g.32392025A>G	WT1	32392025	32392025	chr11	9	32391972	32392064	Indeterminate - Probably Dispensable
ClinVar	chr11:g.32392026A>G	WT1	32392026	32392026	chr11	9	32391972	32392064	Indeterminate - Probably Dispensable
ClinVar	chr11:g.32392032G>A	WT1	32392032	32392032	chr11	9	32391972	32392064	Indeterminate - Probably Dispensable
ClinVar	chr11:g.32392035G>A	WT1	32392035	32392035	chr11	9	32391972	32392064	Indeterminate - Probably Dispensable
ClinVar	chr11:g.32392045_32392045del	WT1	32392045	32392045	chr11	9	32391972	32392064	Indeterminate - Probably Dispensable
ClinVar	chr11:g.32392046C>T	WT1	32392046	32392046	chr11	9	32391972	32392064	Indeterminate - Probably Dispensable
ClinVar	chr11:g.32392047A>G	WT1	32392047	32392047	chr11	9	32391972	32392064	Indeterminate - Probably Dispensable
ClinVar	chr11:g.32392052A>C	WT1	32392052	32392052	chr11	9	32391972	32392064	Indeterminate - Probably Dispensable
ClinVar	chr11:g.32392053A>G	WT1	32392053	32392053	chr11	9	32391972	32392064	Indeterminate - Probably Dispensable
ClinVar	chr11:g.32417612_32417612del	WT1	32417612	32417612	chr11	4	32417577	32417654	Indeterminate - Probably Dispensable
ClinVar	chr11:g.32417629G>A	WT1	32417629	32417629	chr11	4	32417577	32417654	Indeterminate - Probably Dispensable
ClinVar	chr11:g.32417631G>A	WT1	32417631	32417631	chr11	4	32417577	32417654	Indeterminate - Probably Dispensable
ClinVar	chr11:g.32417633_32417649del	WT1	32417633	32417649	chr11	4	32417577	32417654	Indeterminate - Probably Dispensable
ClinVar	chr11:g.32417641G>A	WT1	32417641	32417641	chr11	4	32417577	32417654	Indeterminate - Probably Dispensable
ClinVar	chr11:g.32417642G>C	WT1	32417642	32417642	chr11	4	32417577	32417654	Indeterminate - Probably Dispensable
ClinVar	chr11:g.32417645_32417645del	WT1	32417645	32417645	chr11	4	32417577	32417654	Indeterminate - Probably Dispensable
ClinVar	chr11:g.32417646A>T	WT1	32417646	32417646	chr11	4	32417577	32417654	Indeterminate - Probably Dispensable
ClinVar	chr11:g.46726543_46726546del	F2	46726543	46726546	chr11	8	46726498	46726626	Indeterminate - Probably Dispensable
ClinVar	chr11:g.46726563C>T	F2	46726563	46726563	chr11	8	46726498	46726626	Indeterminate - Probably Dispensable
ClinVar	chr11:g.46726564G>A	F2	46726564	46726564	chr11	8	46726498	46726626	Indeterminate - Probably Dispensable
ClinVar	chr11:g.46726576_46726577dup	F2	46726576	46726577	chr11	8	46726498	46726626	Indeterminate - Probably Dispensable
ClinVar	chr11:g.46726618G>C	F2	46726618	46726618	chr11	8	46726498	46726626	Indeterminate - Probably Dispensable
ClinVar	chr11:g.47783144C>A	NUP160	47783144	47783144	chr11	34	47783073	47783198	Indeterminate - Probably Dispensable
ClinVar	chr11:g.47835659G>A	NUP160	47835659	47835659	chr11	7	47835651	47835809	Indeterminate - Probably Dispensable
ClinVar	chr11:g.57602038C>A	SERPING1	57602038	57602038	chr11	4	57602035	57602169	Indeterminate - Probably Dispensable
ClinVar	chr11:g.57602050C>A	SERPING1	57602050	57602050	chr11	4	57602035	57602169	Indeterminate - Probably Dispensable
ClinVar	chr11:g.57602062T>C	SERPING1	57602062	57602062	chr11	4	57602035	57602169	Indeterminate - Probably Dispensable
ClinVar	chr11:g.57602069_57602072del	SERPING1	57602069	57602072	chr11	4	57602035	57602169	Indeterminate - Probably Dispensable
ClinVar	chr11:g.57602071T>A	SERPING1	57602071	57602071	chr11	4	57602035	57602169	Indeterminate - Probably Dispensable
ClinVar	chr11:g.57602077_57602083del	SERPING1	57602077	57602083	chr11	4	57602035	57602169	Indeterminate - Probably Dispensable
ClinVar	chr11:g.57602080_57602081dup	SERPING1	57602080	57602081	chr11	4	57602035	57602169	Indeterminate - Probably Dispensable
ClinVar	chr11:g.57602081C>G	SERPING1	57602081	57602081	chr11	4	57602035	57602169	Indeterminate - Probably Dispensable
ClinVar	chr11:g.57602083C>T	SERPING1	57602083	57602083	chr11	4	57602035	57602169	Indeterminate - Probably Dispensable
ClinVar	chr11:g.57602097T>C	SERPING1	57602097	57602097	chr11	4	57602035	57602169	Indeterminate - Probably Dispensable
ClinVar	chr11:g.57602098G>A	SERPING1	57602098	57602098	chr11	4	57602035	57602169	Indeterminate - Probably Dispensable
ClinVar	chr11:g.57602098_57602099dup	SERPING1	57602098	57602099	chr11	4	57602035	57602169	Indeterminate - Probably Dispensable
ClinVar	chr11:g.57602099T>G	SERPING1	57602099	57602099	chr11	4	57602035	57602169	Indeterminate - Probably Dispensable
ClinVar	chr11:g.57602104A>G	SERPING1	57602104	57602104	chr11	4	57602035	57602169	Indeterminate - Probably Dispensable
ClinVar	chr11:g.57602106C>T	SERPING1	57602106	57602106	chr11	4	57602035	57602169	Indeterminate - Probably Dispensable
ClinVar	chr11:g.57602106_57602107dup	SERPING1	57602106	57602107	chr11	4	57602035	57602169	Indeterminate - Probably Dispensable
ClinVar	chr11:g.57602130_57602130delinsTCAGTGTCGTG	SERPING1	57602130	57602130	chr11	4	57602035	57602169	Indeterminate - Probably Dispensable
ClinVar	chr11:g.57602151C>T	SERPING1	57602151	57602151	chr11	4	57602035	57602169	Indeterminate - Probably Dispensable
ClinVar	chr11:g.57602158T>C	SERPING1	57602158	57602158	chr11	4	57602035	57602169	Indeterminate - Probably Dispensable
ClinVar	chr11:g.57602158_57602159delinsAA	SERPING1	57602158	57602159	chr11	4	57602035	57602169	Indeterminate - Probably Dispensable
ClinVar	chr11:g.57602169_57602169del	SERPING1	57602169	57602169	chr11	4	57602035	57602169	Indeterminate - Probably Dispensable
ClinVar	chr11:g.62626573G>A	GANAB	62626573	62626573	chr11	21	62626571	62626684	Indeterminate - Probably Dispensable
ClinVar	chr11:g.62626580_62626586del	GANAB	62626580	62626586	chr11	21	62626571	62626684	Indeterminate - Probably Dispensable
ClinVar	chr11:g.62626633G>A	GANAB	62626633	62626633	chr11	21	62626571	62626684	Indeterminate - Probably Dispensable
ClinVar	chr11:g.62626918_62626921del	GANAB	62626918	62626921	chr11	20	62626860	62626934	Indeterminate - Probably Dispensable
ClinVar	chr11:g.62626926_62626927delinsC	GANAB	62626926	62626927	chr11	20	62626860	62626934	Indeterminate - Probably Dispensable
ClinVar	chr11:g.62629281_62629282del	GANAB	62629281	62629282	chr11	16	62629194	62629295	Indeterminate - Probably Dispensable
ClinVar	chr11:g.64753878_64753879delinsAT	PYGM	64753878	64753879	chr11	10	64753879	64754025	Indeterminate - Probably Dispensable
ClinVar	chr11:g.64753903G>C	PYGM	64753903	64753903	chr11	10	64753879	64754025	Indeterminate - Probably Dispensable
ClinVar	chr11:g.64753931A>G	PYGM	64753931	64753931	chr11	10	64753879	64754025	Indeterminate - Probably Dispensable
ClinVar	chr11:g.64753949_64753956delinsT	PYGM	64753949	64753956	chr11	10	64753879	64754025	Indeterminate - Probably Dispensable
ClinVar	chr11:g.64753959_64753959del	PYGM	64753959	64753959	chr11	10	64753879	64754025	Indeterminate - Probably Dispensable
ClinVar	chr11:g.64753967G>A	PYGM	64753967	64753967	chr11	10	64753879	64754025	Indeterminate - Probably Dispensable
ClinVar	chr11:g.64753974_64753980del	PYGM	64753974	64753980	chr11	10	64753879	64754025	Indeterminate - Probably Dispensable
ClinVar	chr11:g.64754004_64754004del	PYGM	64754004	64754004	chr11	10	64753879	64754025	Indeterminate - Probably Dispensable
ClinVar	chr11:g.64754024G>T	PYGM	64754024	64754024	chr11	10	64753879	64754025	Indeterminate - Probably Dispensable
ClinVar	chr11:g.64754774_64754775dup	PYGM	64754774	64754775	chr11	8	64754693	64754836	Indeterminate - Probably Dispensable
ClinVar	chr11:g.64754830C>A	PYGM	64754830	64754830	chr11	8	64754693	64754836	Indeterminate - Probably Dispensable
ClinVar	chr11:g.64758607_64758607del	PYGM	64758607	64758607	chr11	2	64758603	64758704	Indeterminate - Probably Dispensable
ClinVar	chr11:g.64758617C>A	PYGM	64758617	64758617	chr11	2	64758603	64758704	Indeterminate - Probably Dispensable
ClinVar	chr11:g.64758668G>A	PYGM	64758668	64758668	chr11	2	64758603	64758704	Indeterminate - Probably Dispensable
ClinVar	chr11:g.64758670C>A	PYGM	64758670	64758670	chr11	2	64758603	64758704	Indeterminate - Probably Dispensable
ClinVar	chr11:g.64758691_64758694del	PYGM	64758691	64758694	chr11	2	64758603	64758704	Indeterminate - Probably Dispensable
ClinVar	chr11:g.64758693G>T	PYGM	64758693	64758693	chr11	2	64758603	64758704	Indeterminate - Probably Dispensable
ClinVar	chr11:g.64805034C>G	MEN1	64805034	64805034	chr11	9	64805034	64805198	Indeterminate - Probably Dispensable
ClinVar	chr11:g.64805036G>A	MEN1	64805036	64805036	chr11	9	64805034	64805198	Indeterminate - Probably Dispensable
ClinVar	chr11:g.64805038_64805038del	MEN1	64805038	64805038	chr11	9	64805034	64805198	Indeterminate - Probably Dispensable
ClinVar	chr11:g.64805038_64805039insCGACA	MEN1	64805038	64805039	chr11	9	64805034	64805198	Indeterminate - Probably Dispensable
ClinVar	chr11:g.64805043_64805043del	MEN1	64805043	64805043	chr11	9	64805034	64805198	Indeterminate - Probably Dispensable
ClinVar	chr11:g.64805044A>G	MEN1	64805044	64805044	chr11	9	64805034	64805198	Indeterminate - Probably Dispensable
ClinVar	chr11:g.64805046_64805047dup	MEN1	64805046	64805047	chr11	9	64805034	64805198	Indeterminate - Probably Dispensable
ClinVar	chr11:g.64805048_64805048del	MEN1	64805048	64805048	chr11	9	64805034	64805198	Indeterminate - Probably Dispensable
ClinVar	chr11:g.64805050_64805050del	MEN1	64805050	64805050	chr11	9	64805034	64805198	Indeterminate - Probably Dispensable
ClinVar	chr11:g.64805053A>G	MEN1	64805053	64805053	chr11	9	64805034	64805198	Indeterminate - Probably Dispensable
ClinVar	chr11:g.64805054_64805054del	MEN1	64805054	64805054	chr11	9	64805034	64805198	Indeterminate - Probably Dispensable
ClinVar	chr11:g.64805056G>T	MEN1	64805056	64805056	chr11	9	64805034	64805198	Indeterminate - Probably Dispensable
ClinVar	chr11:g.64805064_64805067del	MEN1	64805064	64805067	chr11	9	64805034	64805198	Indeterminate - Probably Dispensable
ClinVar	chr11:g.64805067_64805085del	MEN1	64805067	64805085	chr11	9	64805034	64805198	Indeterminate - Probably Dispensable
ClinVar	chr11:g.64805073_64805073del	MEN1	64805073	64805073	chr11	9	64805034	64805198	Indeterminate - Probably Dispensable
ClinVar	chr11:g.64805077C>T	MEN1	64805077	64805077	chr11	9	64805034	64805198	Indeterminate - Probably Dispensable
ClinVar	chr11:g.64805078_64805079del	MEN1	64805078	64805079	chr11	9	64805034	64805198	Indeterminate - Probably Dispensable
ClinVar	chr11:g.64805089A>C	MEN1	64805089	64805089	chr11	9	64805034	64805198	Indeterminate - Probably Dispensable
ClinVar	chr11:g.64805101_64805102dup	MEN1	64805101	64805102	chr11	9	64805034	64805198	Indeterminate - Probably Dispensable
ClinVar	chr11:g.64805103A>T	MEN1	64805103	64805103	chr11	9	64805034	64805198	Indeterminate - Probably Dispensable
ClinVar	chr11:g.64805104C>A	MEN1	64805104	64805104	chr11	9	64805034	64805198	Indeterminate - Probably Dispensable
ClinVar	chr11:g.64805111C>A	MEN1	64805111	64805111	chr11	9	64805034	64805198	Indeterminate - Probably Dispensable
ClinVar	chr11:g.64805113_64805114dup	MEN1	64805113	64805114	chr11	9	64805034	64805198	Indeterminate - Probably Dispensable
ClinVar	chr11:g.64805114C>A	MEN1	64805114	64805114	chr11	9	64805034	64805198	Indeterminate - Probably Dispensable
ClinVar	chr11:g.64805114_64805116del	MEN1	64805114	64805116	chr11	9	64805034	64805198	Indeterminate - Probably Dispensable
ClinVar	chr11:g.64805115C>T	MEN1	64805115	64805115	chr11	9	64805034	64805198	Indeterminate - Probably Dispensable
ClinVar	chr11:g.64805116C>T	MEN1	64805116	64805116	chr11	9	64805034	64805198	Indeterminate - Probably Dispensable
ClinVar	chr11:g.64805120T>A	MEN1	64805120	64805120	chr11	9	64805034	64805198	Indeterminate - Probably Dispensable
ClinVar	chr11:g.64805125A>C	MEN1	64805125	64805125	chr11	9	64805034	64805198	Indeterminate - Probably Dispensable
ClinVar	chr11:g.64805128C>A	MEN1	64805128	64805128	chr11	9	64805034	64805198	Indeterminate - Probably Dispensable
ClinVar	chr11:g.64805128_64805131del	MEN1	64805128	64805131	chr11	9	64805034	64805198	Indeterminate - Probably Dispensable
ClinVar	chr11:g.64805130_64805132delinsATT	MEN1	64805130	64805132	chr11	9	64805034	64805198	Indeterminate - Probably Dispensable
ClinVar	chr11:g.64805132C>T	MEN1	64805132	64805132	chr11	9	64805034	64805198	Indeterminate - Probably Dispensable
ClinVar	chr11:g.64805132C>A	MEN1	64805132	64805132	chr11	9	64805034	64805198	Indeterminate - Probably Dispensable
ClinVar	chr11:g.64805133G>C	MEN1	64805133	64805133	chr11	9	64805034	64805198	Indeterminate - Probably Dispensable
ClinVar	chr11:g.64805136_64805137dup	MEN1	64805136	64805137	chr11	9	64805034	64805198	Indeterminate - Probably Dispensable
ClinVar	chr11:g.64805141G>A	MEN1	64805141	64805141	chr11	9	64805034	64805198	Indeterminate - Probably Dispensable
ClinVar	chr11:g.64805146A>G	MEN1	64805146	64805146	chr11	9	64805034	64805198	Indeterminate - Probably Dispensable
ClinVar	chr11:g.64805150_64805150del	MEN1	64805150	64805150	chr11	9	64805034	64805198	Indeterminate - Probably Dispensable
ClinVar	chr11:g.64805153C>G	MEN1	64805153	64805153	chr11	9	64805034	64805198	Indeterminate - Probably Dispensable
ClinVar	chr11:g.64805154_64805154del	MEN1	64805154	64805154	chr11	9	64805034	64805198	Indeterminate - Probably Dispensable
ClinVar	chr11:g.64805157G>T	MEN1	64805157	64805157	chr11	9	64805034	64805198	Indeterminate - Probably Dispensable
ClinVar	chr11:g.64805159_64805160insAGGAC	MEN1	64805159	64805160	chr11	9	64805034	64805198	Indeterminate - Probably Dispensable
ClinVar	chr11:g.64805162_64805163dup	MEN1	64805162	64805163	chr11	9	64805034	64805198	Indeterminate - Probably Dispensable
ClinVar	chr11:g.64805163_64805164del	MEN1	64805163	64805164	chr11	9	64805034	64805198	Indeterminate - Probably Dispensable
ClinVar	chr11:g.64805164_64805165del	MEN1	64805164	64805165	chr11	9	64805034	64805198	Indeterminate - Probably Dispensable
ClinVar	chr11:g.64805169_64805170dup	MEN1	64805169	64805170	chr11	9	64805034	64805198	Indeterminate - Probably Dispensable
ClinVar	chr11:g.64805171G>A	MEN1	64805171	64805171	chr11	9	64805034	64805198	Indeterminate - Probably Dispensable
ClinVar	chr11:g.64805178_64805178del	MEN1	64805178	64805178	chr11	9	64805034	64805198	Indeterminate - Probably Dispensable
ClinVar	chr11:g.64805182_64805182del	MEN1	64805182	64805182	chr11	9	64805034	64805198	Indeterminate - Probably Dispensable
ClinVar	chr11:g.64805186G>A	MEN1	64805186	64805186	chr11	9	64805034	64805198	Indeterminate - Probably Dispensable
ClinVar	chr11:g.64805190_64805191dup	MEN1	64805190	64805191	chr11	9	64805034	64805198	Indeterminate - Probably Dispensable
ClinVar	chr11:g.64805192G>A	MEN1	64805192	64805192	chr11	9	64805034	64805198	Indeterminate - Probably Dispensable
ClinVar	chr11:g.65109304C>T	VPS51	65109304	65109304	chr11	6	65109280	65109495	Indeterminate - Probably Dispensable
ClinVar	chr11:g.66061933C>T	SF3B2	66061933	66061933	chr11	16	66061891	66061998	Indeterminate - Probably Dispensable
ClinVar	chr11:g.66519632_66519632del	BBS1	66519632	66519632	chr11	8	66519617	66519748	Indeterminate - Probably Dispensable
ClinVar	chr11:g.66519686_66519686del	BBS1	66519686	66519686	chr11	8	66519617	66519748	Indeterminate - Probably Dispensable
ClinVar	chr11:g.66519712_66519712del	BBS1	66519712	66519712	chr11	8	66519617	66519748	Indeterminate - Probably Dispensable
ClinVar	chr11:g.66519714_66519715dup	BBS1	66519714	66519715	chr11	8	66519617	66519748	Indeterminate - Probably Dispensable
ClinVar	chr11:g.66519714_66519716del	BBS1	66519714	66519716	chr11	8	66519617	66519748	Indeterminate - Probably Dispensable
ClinVar	chr11:g.66523784C>T	BBS1	66523784	66523784	chr11	11	66523724	66523882	Indeterminate - Probably Dispensable
ClinVar	chr11:g.66523793_66523794dup	BBS1	66523793	66523794	chr11	11	66523724	66523882	Indeterminate - Probably Dispensable
ClinVar	chr11:g.66523806_66523809del	BBS1	66523806	66523809	chr11	11	66523724	66523882	Indeterminate - Probably Dispensable
ClinVar	chr11:g.66523821_66523822dup	BBS1	66523821	66523822	chr11	11	66523724	66523882	Indeterminate - Probably Dispensable
ClinVar	chr11:g.66523842_66523842del	BBS1	66523842	66523842	chr11	11	66523724	66523882	Indeterminate - Probably Dispensable
ClinVar	chr11:g.66523866_66523867dup	BBS1	66523866	66523867	chr11	11	66523724	66523882	Indeterminate - Probably Dispensable
ClinVar	chr11:g.66523869T>A	BBS1	66523869	66523869	chr11	11	66523724	66523882	Indeterminate - Probably Dispensable
ClinVar	chr11:g.66523872T>A	BBS1	66523872	66523872	chr11	11	66523724	66523882	Indeterminate - Probably Dispensable
ClinVar	chr11:g.66526702_66526702del	BBS1	66526702	66526702	chr11	13	66526649	66526807	Indeterminate - Probably Dispensable
ClinVar	chr11:g.66526715_66526716dup	BBS1	66526715	66526716	chr11	13	66526649	66526807	Indeterminate - Probably Dispensable
ClinVar	chr11:g.66526769_66526779del	BBS1	66526769	66526779	chr11	13	66526649	66526807	Indeterminate - Probably Dispensable
ClinVar	chr11:g.66526786C>T	BBS1	66526786	66526786	chr11	13	66526649	66526807	Indeterminate - Probably Dispensable
ClinVar	chr11:g.66531684_66531685dup	BBS1	66531684	66531685	chr11	16	66531656	66531742	Indeterminate - Probably Dispensable
ClinVar	chr11:g.66531685C>A	BBS1	66531685	66531685	chr11	16	66531656	66531742	Indeterminate - Probably Dispensable
ClinVar	chr11:g.66531692G>T	BBS1	66531692	66531692	chr11	16	66531656	66531742	Indeterminate - Probably Dispensable
ClinVar	chr11:g.66531693_66531693del	BBS1	66531693	66531693	chr11	16	66531656	66531742	Indeterminate - Probably Dispensable
ClinVar	chr11:g.66531729C>G	BBS1	66531729	66531729	chr11	16	66531656	66531742	Indeterminate - Probably Dispensable
ClinVar	chr11:g.66531741A>G	BBS1	66531741	66531741	chr11	16	66531656	66531742	Indeterminate - Probably Dispensable
ClinVar	chr11:g.66564932_66564933dup	CTSF	66564932	66564933	chr11	9	66564887	66565006	Indeterminate - Probably Dispensable
ClinVar	chr11:g.66565724_66565724del	CTSF	66565724	66565724	chr11	8	66565671	66565751	Indeterminate - Probably Dispensable
ClinVar	chr11:g.66565745A>G	CTSF	66565745	66565745	chr11	8	66565671	66565751	Indeterminate - Probably Dispensable
ClinVar	chr11:g.66566319A>T	CTSF	66566319	66566319	chr11	5	66566291	66566404	Indeterminate - Probably Dispensable
ClinVar	chr11:g.66566348G>A	CTSF	66566348	66566348	chr11	5	66566291	66566404	Indeterminate - Probably Dispensable
ClinVar	chr11:g.66566363G>A	CTSF	66566363	66566363	chr11	5	66566291	66566404	Indeterminate - Probably Dispensable
ClinVar	chr11:g.66568032_66568032del	CTSF	66568032	66568032	chr11	2	66567984	66568082	Indeterminate - Probably Dispensable
ClinVar	chr11:g.66568076_66568077insGC	CTSF	66568076	66568077	chr11	2	66567984	66568082	Indeterminate - Probably Dispensable
ClinVar	chr11:g.66568077_66568078insAGGG	CTSF	66568077	66568078	chr11	2	66567984	66568082	Indeterminate - Probably Dispensable
ClinVar	chr11:g.66849940_66849940del	PC	66849940	66849940	chr11	20	66849937	66850116	Indeterminate - Probably Dispensable
ClinVar	chr11:g.66849958_66849959dup	PC	66849958	66849959	chr11	20	66849937	66850116	Indeterminate - Probably Dispensable
ClinVar	chr11:g.66849960_66849961dup	PC	66849960	66849961	chr11	20	66849937	66850116	Indeterminate - Probably Dispensable
ClinVar	chr11:g.66850088_66850089dup	PC	66850088	66850089	chr11	20	66849937	66850116	Indeterminate - Probably Dispensable
ClinVar	chr11:g.66850112G>A	PC	66850112	66850112	chr11	20	66849937	66850116	Indeterminate - Probably Dispensable
ClinVar	chr11:g.68074767G>A	CHKA	68074767	68074767	chr11	4	68074717	68074830	Indeterminate - Probably Dispensable
ClinVar	chr11:g.68914836_68914836del	IGHMBP2	68914836	68914836	chr11	6	68914823	68915023	Indeterminate - Probably Dispensable
ClinVar	chr11:g.68914872_68914876del	IGHMBP2	68914872	68914876	chr11	6	68914823	68915023	Indeterminate - Probably Dispensable
ClinVar	chr11:g.68914891_68914891del	IGHMBP2	68914891	68914891	chr11	6	68914823	68915023	Indeterminate - Probably Dispensable
ClinVar	chr11:g.68914906_68914906del	IGHMBP2	68914906	68914906	chr11	6	68914823	68915023	Indeterminate - Probably Dispensable
ClinVar	chr11:g.68914912_68914912del	IGHMBP2	68914912	68914912	chr11	6	68914823	68915023	Indeterminate - Probably Dispensable
ClinVar	chr11:g.68914937C>T	IGHMBP2	68914937	68914937	chr11	6	68914823	68915023	Indeterminate - Probably Dispensable
ClinVar	chr11:g.68914995A>G	IGHMBP2	68914995	68914995	chr11	6	68914823	68915023	Indeterminate - Probably Dispensable
ClinVar	chr11:g.68915001_68915001del	IGHMBP2	68915001	68915001	chr11	6	68914823	68915023	Indeterminate - Probably Dispensable
ClinVar	chr11:g.68933368_68933413del	IGHMBP2	68933368	68933413	chr11	9	68933299	68933481	Indeterminate - Probably Dispensable
ClinVar	chr11:g.68933409_68933409del	IGHMBP2	68933409	68933409	chr11	9	68933299	68933481	Indeterminate - Probably Dispensable
ClinVar	chr11:g.68933414T>C	IGHMBP2	68933414	68933414	chr11	9	68933299	68933481	Indeterminate - Probably Dispensable
ClinVar	chr11:g.68933415_68933415del	IGHMBP2	68933415	68933415	chr11	9	68933299	68933481	Indeterminate - Probably Dispensable
ClinVar	chr11:g.68933454A>G	IGHMBP2	68933454	68933454	chr11	9	68933299	68933481	Indeterminate - Probably Dispensable
ClinVar	chr11:g.72233696T>A	INPPL1	72233696	72233696	chr11	19	72233655	72233744	Indeterminate - Probably Dispensable
ClinVar	chr11:g.72301838_72301839dup	CLPB	72301838	72301839	chr11	11	72301803	72301964	Indeterminate - Probably Dispensable
ClinVar	chr11:g.72301942G>A	CLPB	72301942	72301942	chr11	11	72301803	72301964	Indeterminate - Probably Dispensable
ClinVar	chr11:g.72302306C>A	CLPB	72302306	72302306	chr11	10	72302304	72302348	Indeterminate - Probably Dispensable
ClinVar	chr11:g.72302312G>A	CLPB	72302312	72302312	chr11	10	72302304	72302348	Indeterminate - Probably Dispensable
ClinVar	chr11:g.72308576G>C	CLPB	72308576	72308576	chr11	8	72308527	72308604	Indeterminate - Probably Dispensable
ClinVar	chr11:g.72308579C>T	CLPB	72308579	72308579	chr11	8	72308527	72308604	Indeterminate - Probably Dispensable
ClinVar	chr11:g.72358930T>C	CLPB	72358930	72358930	chr11	5	72358880	72359008	Indeterminate - Probably Dispensable
ClinVar	chr11:g.72358997G>A	CLPB	72358997	72358997	chr11	5	72358880	72359008	Indeterminate - Probably Dispensable
ClinVar	chr11:g.74374522G>A	PGM2L1	74374522	74374522	chr11	2	74374415	74374582	Indeterminate - Probably Dispensable
ClinVar	chr11:g.77142722G>A	MYO7A	77142722	77142722	chr11	3	77142709	77142822	Indeterminate - Probably Dispensable
ClinVar	chr11:g.77142733_77142734dup	MYO7A	77142733	77142734	chr11	3	77142709	77142822	Indeterminate - Probably Dispensable
ClinVar	chr11:g.77142737_77142738delinsC	MYO7A	77142737	77142738	chr11	3	77142709	77142822	Indeterminate - Probably Dispensable
ClinVar	chr11:g.77142742C>T	MYO7A	77142742	77142742	chr11	3	77142709	77142822	Indeterminate - Probably Dispensable
ClinVar	chr11:g.77142745G>T	MYO7A	77142745	77142745	chr11	3	77142709	77142822	Indeterminate - Probably Dispensable
ClinVar	chr11:g.77142760_77142761dup	MYO7A	77142760	77142761	chr11	3	77142709	77142822	Indeterminate - Probably Dispensable
ClinVar	chr11:g.77142763G>A	MYO7A	77142763	77142763	chr11	3	77142709	77142822	Indeterminate - Probably Dispensable
ClinVar	chr11:g.77142763_77142763del	MYO7A	77142763	77142763	chr11	3	77142709	77142822	Indeterminate - Probably Dispensable
ClinVar	chr11:g.77142763_77142764del	MYO7A	77142763	77142764	chr11	3	77142709	77142822	Indeterminate - Probably Dispensable
ClinVar	chr11:g.77142763_77142770del	MYO7A	77142763	77142770	chr11	3	77142709	77142822	Indeterminate - Probably Dispensable
ClinVar	chr11:g.77142783C>A	MYO7A	77142783	77142783	chr11	3	77142709	77142822	Indeterminate - Probably Dispensable
ClinVar	chr11:g.78478612_78478613del	NARS2	78478612	78478613	chr11	8	78478585	78478683	Indeterminate - Probably Dispensable
ClinVar	chr11:g.78559588A>T	NARS2	78559588	78559588	chr11	5	78559539	78559619	Indeterminate - Probably Dispensable
ClinVar	chr11:g.78566227G>A	NARS2	78566227	78566227	chr11	4	78566132	78566272	Indeterminate - Probably Dispensable
ClinVar	chr11:g.88296145G>A	CTSC	88296145	88296145	chr11	6	88296133	88296264	Indeterminate - Probably Dispensable
ClinVar	chr11:g.88296159_88296161delinsTTGGGCTAAGCCCAA	CTSC	88296159	88296161	chr11	6	88296133	88296264	Indeterminate - Probably Dispensable
ClinVar	chr11:g.88296165_88296165del	CTSC	88296165	88296165	chr11	6	88296133	88296264	Indeterminate - Probably Dispensable
ClinVar	chr11:g.88296166G>A	CTSC	88296166	88296166	chr11	6	88296133	88296264	Indeterminate - Probably Dispensable
ClinVar	chr11:g.88296166_88296167dup	CTSC	88296166	88296167	chr11	6	88296133	88296264	Indeterminate - Probably Dispensable
ClinVar	chr11:g.88296239_88296239del	CTSC	88296239	88296239	chr11	6	88296133	88296264	Indeterminate - Probably Dispensable
ClinVar	chr11:g.94459423_94459423del	MRE11	94459423	94459423	chr11	13	94459408	94459581	Indeterminate - Probably Dispensable
ClinVar	chr11:g.94459431_94459431del	MRE11	94459431	94459431	chr11	13	94459408	94459581	Indeterminate - Probably Dispensable
ClinVar	chr11:g.94459445_94459446dup	MRE11	94459445	94459446	chr11	13	94459408	94459581	Indeterminate - Probably Dispensable
ClinVar	chr11:g.94459462_94459463delinsTTAA	MRE11	94459462	94459463	chr11	13	94459408	94459581	Indeterminate - Probably Dispensable
ClinVar	chr11:g.94459466G>T	MRE11	94459466	94459466	chr11	13	94459408	94459581	Indeterminate - Probably Dispensable
ClinVar	chr11:g.94459489_94459489del	MRE11	94459489	94459489	chr11	13	94459408	94459581	Indeterminate - Probably Dispensable
ClinVar	chr11:g.94459494C>A	MRE11	94459494	94459494	chr11	13	94459408	94459581	Indeterminate - Probably Dispensable
ClinVar	chr11:g.94459530C>A	MRE11	94459530	94459530	chr11	13	94459408	94459581	Indeterminate - Probably Dispensable
ClinVar	chr11:g.94459572_94459572del	MRE11	94459572	94459572	chr11	13	94459408	94459581	Indeterminate - Probably Dispensable
ClinVar	chr11:g.94467821G>A	MRE11	94467821	94467821	chr11	10	94467813	94467893	Indeterminate - Probably Dispensable
ClinVar	chr11:g.94467893_94467893del	MRE11	94467893	94467893	chr11	10	94467813	94467893	Indeterminate - Probably Dispensable
ClinVar	chr11:g.95858617G>A	MTMR2	95858617	95858617	chr11	6	95858531	95858632	Indeterminate - Probably Dispensable
ClinVar	chr11:g.102609929C>G	MMP20	102609929	102609929	chr11	4	102609905	102610030	Indeterminate - Probably Dispensable
ClinVar	chr11:g.102609943T>C	MMP20	102609943	102609943	chr11	4	102609905	102610030	Indeterminate - Probably Dispensable
ClinVar	chr11:g.102609988A>G	MMP20	102609988	102609988	chr11	4	102609905	102610030	Indeterminate - Probably Dispensable
ClinVar	chr11:g.103192185_103192185del	DYNC2H1	103192185	103192185	chr11	47	103192097	103192264	Indeterminate - Probably Dispensable
ClinVar	chr11:g.103358246_103358250del	DYNC2H1	103358246	103358250	chr11	83	103358243	103358359	Indeterminate - Probably Dispensable
ClinVar	chr11:g.103399674_103399674del	DYNC2H1	103399674	103399674	chr11	84	103399663	103399872	Indeterminate - Probably Dispensable
ClinVar	chr11:g.103399744C>T	DYNC2H1	103399744	103399744	chr11	84	103399663	103399872	Indeterminate - Probably Dispensable
ClinVar	chr11:g.103435969G>A	DYNC2H1	103435969	103435969	chr11	85	103435943	103436032	Indeterminate - Probably Dispensable
ClinVar	chr11:g.103435991C>T	DYNC2H1	103435991	103435991	chr11	85	103435943	103436032	Indeterminate - Probably Dispensable
ClinVar	chr11:g.103468635T>G	DYNC2H1	103468635	103468635	chr11	88	103468589	103468705	Indeterminate - Probably Dispensable
ClinVar	chr11:g.103468668C>G	DYNC2H1	103468668	103468668	chr11	88	103468589	103468705	Indeterminate - Probably Dispensable
ClinVar	chr11:g.103468703C>T	DYNC2H1	103468703	103468703	chr11	88	103468589	103468705	Indeterminate - Probably Dispensable
ClinVar	chr11:g.108131907_108131908dup	ACAT1	108131907	108131908	chr11	2	108131907	108131954	Indeterminate - Probably Dispensable
ClinVar	chr11:g.108131908_108131909del	ACAT1	108131908	108131909	chr11	2	108131907	108131954	Indeterminate - Probably Dispensable
ClinVar	chr11:g.108131913A>T	ACAT1	108131913	108131913	chr11	2	108131907	108131954	Indeterminate - Probably Dispensable
ClinVar	chr11:g.108131933T>A	ACAT1	108131933	108131933	chr11	2	108131907	108131954	Indeterminate - Probably Dispensable
ClinVar	chr11:g.108131933T>G	ACAT1	108131933	108131933	chr11	2	108131907	108131954	Indeterminate - Probably Dispensable
ClinVar	chr11:g.108131938C>G	ACAT1	108131938	108131938	chr11	2	108131907	108131954	Indeterminate - Probably Dispensable
ClinVar	chr11:g.108134220_108134221del	ACAT1	108134220	108134221	chr11	4	108134221	108134316	Indeterminate - Probably Dispensable
ClinVar	chr11:g.108134233_108134233del	ACAT1	108134233	108134233	chr11	4	108134221	108134316	Indeterminate - Probably Dispensable
ClinVar	chr11:g.108134235G>T	ACAT1	108134235	108134235	chr11	4	108134221	108134316	Indeterminate - Probably Dispensable
ClinVar	chr11:g.108134245A>C	ACAT1	108134245	108134245	chr11	4	108134221	108134316	Indeterminate - Probably Dispensable
ClinVar	chr11:g.108134254_108134254del	ACAT1	108134254	108134254	chr11	4	108134221	108134316	Indeterminate - Probably Dispensable
ClinVar	chr11:g.108134256G>A	ACAT1	108134256	108134256	chr11	4	108134221	108134316	Indeterminate - Probably Dispensable
ClinVar	chr11:g.108134260A>G	ACAT1	108134260	108134260	chr11	4	108134221	108134316	Indeterminate - Probably Dispensable
ClinVar	chr11:g.108134264_108134265dup	ACAT1	108134264	108134265	chr11	4	108134221	108134316	Indeterminate - Probably Dispensable
ClinVar	chr11:g.108134268C>T	ACAT1	108134268	108134268	chr11	4	108134221	108134316	Indeterminate - Probably Dispensable
ClinVar	chr11:g.108134298C>T	ACAT1	108134298	108134298	chr11	4	108134221	108134316	Indeterminate - Probably Dispensable
ClinVar	chr11:g.108134311_108134312dup	ACAT1	108134311	108134312	chr11	4	108134221	108134316	Indeterminate - Probably Dispensable
ClinVar	chr11:g.108142444_108142444del	ACAT1	108142444	108142444	chr11	9	108142437	108142550	Indeterminate - Probably Dispensable
ClinVar	chr11:g.108142454A>C	ACAT1	108142454	108142454	chr11	9	108142437	108142550	Indeterminate - Probably Dispensable
ClinVar	chr11:g.108142455_108142456dup	ACAT1	108142455	108142456	chr11	9	108142437	108142550	Indeterminate - Probably Dispensable
ClinVar	chr11:g.108142478_108142479dup	ACAT1	108142478	108142479	chr11	9	108142437	108142550	Indeterminate - Probably Dispensable
ClinVar	chr11:g.108142511G>C	ACAT1	108142511	108142511	chr11	9	108142437	108142550	Indeterminate - Probably Dispensable
ClinVar	chr11:g.108142550G>C	ACAT1	108142550	108142550	chr11	9	108142437	108142550	Indeterminate - Probably Dispensable
ClinVar	chr11:g.108235664_108235682del	ATM	108235664	108235682	chr11	5	108235670	108235834	Indeterminate - Probably Dispensable
ClinVar	chr11:g.108235674_108235683del	ATM	108235674	108235683	chr11	5	108235670	108235834	Indeterminate - Probably Dispensable
ClinVar	chr11:g.108235675_108235675del	ATM	108235675	108235675	chr11	5	108235670	108235834	Indeterminate - Probably Dispensable
ClinVar	chr11:g.108235679_108235679del	ATM	108235679	108235679	chr11	5	108235670	108235834	Indeterminate - Probably Dispensable
ClinVar	chr11:g.108235690C>T	ATM	108235690	108235690	chr11	5	108235670	108235834	Indeterminate - Probably Dispensable
ClinVar	chr11:g.108235693_108235694dup	ATM	108235693	108235694	chr11	5	108235670	108235834	Indeterminate - Probably Dispensable
ClinVar	chr11:g.108235699_108235703del	ATM	108235699	108235703	chr11	5	108235670	108235834	Indeterminate - Probably Dispensable
ClinVar	chr11:g.108235700T>A	ATM	108235700	108235700	chr11	5	108235670	108235834	Indeterminate - Probably Dispensable
ClinVar	chr11:g.108235701_108235701del	ATM	108235701	108235701	chr11	5	108235670	108235834	Indeterminate - Probably Dispensable
ClinVar	chr11:g.108235706_108235706del	ATM	108235706	108235706	chr11	5	108235670	108235834	Indeterminate - Probably Dispensable
ClinVar	chr11:g.108235706_108235710del	ATM	108235706	108235710	chr11	5	108235670	108235834	Indeterminate - Probably Dispensable
ClinVar	chr11:g.108235713_108235719del	ATM	108235713	108235719	chr11	5	108235670	108235834	Indeterminate - Probably Dispensable
ClinVar	chr11:g.108235716_108235716del	ATM	108235716	108235716	chr11	5	108235670	108235834	Indeterminate - Probably Dispensable
ClinVar	chr11:g.108235718_108235719dup	ATM	108235718	108235719	chr11	5	108235670	108235834	Indeterminate - Probably Dispensable
ClinVar	chr11:g.108235720_108235720del	ATM	108235720	108235720	chr11	5	108235670	108235834	Indeterminate - Probably Dispensable
ClinVar	chr11:g.108235722_108235723dup	ATM	108235722	108235723	chr11	5	108235670	108235834	Indeterminate - Probably Dispensable
ClinVar	chr11:g.108235723_108235723del	ATM	108235723	108235723	chr11	5	108235670	108235834	Indeterminate - Probably Dispensable
ClinVar	chr11:g.108235727_108235728dup	ATM	108235727	108235728	chr11	5	108235670	108235834	Indeterminate - Probably Dispensable
ClinVar	chr11:g.108235730C>A	ATM	108235730	108235730	chr11	5	108235670	108235834	Indeterminate - Probably Dispensable
ClinVar	chr11:g.108235737_108235737del	ATM	108235737	108235737	chr11	5	108235670	108235834	Indeterminate - Probably Dispensable
ClinVar	chr11:g.108235741_108235741del	ATM	108235741	108235741	chr11	5	108235670	108235834	Indeterminate - Probably Dispensable
ClinVar	chr11:g.108235749C>A	ATM	108235749	108235749	chr11	5	108235670	108235834	Indeterminate - Probably Dispensable
ClinVar	chr11:g.108235749C>G	ATM	108235749	108235749	chr11	5	108235670	108235834	Indeterminate - Probably Dispensable
ClinVar	chr11:g.108235759_108235760dup	ATM	108235759	108235760	chr11	5	108235670	108235834	Indeterminate - Probably Dispensable
ClinVar	chr11:g.108235761T>A	ATM	108235761	108235761	chr11	5	108235670	108235834	Indeterminate - Probably Dispensable
ClinVar	chr11:g.108235770_108235770del	ATM	108235770	108235770	chr11	5	108235670	108235834	Indeterminate - Probably Dispensable
ClinVar	chr11:g.108235772_108235775del	ATM	108235772	108235775	chr11	5	108235670	108235834	Indeterminate - Probably Dispensable
ClinVar	chr11:g.108235776_108235777dup	ATM	108235776	108235777	chr11	5	108235670	108235834	Indeterminate - Probably Dispensable
ClinVar	chr11:g.108235777_108235778del	ATM	108235777	108235778	chr11	5	108235670	108235834	Indeterminate - Probably Dispensable
ClinVar	chr11:g.108235779_108235780dup	ATM	108235779	108235780	chr11	5	108235670	108235834	Indeterminate - Probably Dispensable
ClinVar	chr11:g.108235782_108235788del	ATM	108235782	108235788	chr11	5	108235670	108235834	Indeterminate - Probably Dispensable
ClinVar	chr11:g.108235789_108235790del	ATM	108235789	108235790	chr11	5	108235670	108235834	Indeterminate - Probably Dispensable
ClinVar	chr11:g.108235792_108235792del	ATM	108235792	108235792	chr11	5	108235670	108235834	Indeterminate - Probably Dispensable
ClinVar	chr11:g.108235797_108235797del	ATM	108235797	108235797	chr11	5	108235670	108235834	Indeterminate - Probably Dispensable
ClinVar	chr11:g.108235803C>G	ATM	108235803	108235803	chr11	5	108235670	108235834	Indeterminate - Probably Dispensable
ClinVar	chr11:g.108235805G>A	ATM	108235805	108235805	chr11	5	108235670	108235834	Indeterminate - Probably Dispensable
ClinVar	chr11:g.108235805_108235805del	ATM	108235805	108235805	chr11	5	108235670	108235834	Indeterminate - Probably Dispensable
ClinVar	chr11:g.108235806G>A	ATM	108235806	108235806	chr11	5	108235670	108235834	Indeterminate - Probably Dispensable
ClinVar	chr11:g.108235817_108235821del	ATM	108235817	108235821	chr11	5	108235670	108235834	Indeterminate - Probably Dispensable
ClinVar	chr11:g.108235822C>T	ATM	108235822	108235822	chr11	5	108235670	108235834	Indeterminate - Probably Dispensable
ClinVar	chr11:g.108235823_108235823del	ATM	108235823	108235823	chr11	5	108235670	108235834	Indeterminate - Probably Dispensable
ClinVar	chr11:g.108235825C>T	ATM	108235825	108235825	chr11	5	108235670	108235834	Indeterminate - Probably Dispensable
ClinVar	chr11:g.108235826_108235832del	ATM	108235826	108235832	chr11	5	108235670	108235834	Indeterminate - Probably Dispensable
ClinVar	chr11:g.108235828_108235829dup	ATM	108235828	108235829	chr11	5	108235670	108235834	Indeterminate - Probably Dispensable
ClinVar	chr11:g.108235829G>A	ATM	108235829	108235829	chr11	5	108235670	108235834	Indeterminate - Probably Dispensable
ClinVar	chr11:g.108235830G>A	ATM	108235830	108235830	chr11	5	108235670	108235834	Indeterminate - Probably Dispensable
ClinVar	chr11:g.108235832T>G	ATM	108235832	108235832	chr11	5	108235670	108235834	Indeterminate - Probably Dispensable
ClinVar	chr11:g.108235832_108235833dup	ATM	108235832	108235833	chr11	5	108235670	108235834	Indeterminate - Probably Dispensable
ClinVar	chr11:g.108271251_108271252dup	ATM	108271251	108271252	chr11	20	108271251	108271406	Indeterminate - Probably Dispensable
ClinVar	chr11:g.108271258T>C	ATM	108271258	108271258	chr11	20	108271251	108271406	Indeterminate - Probably Dispensable
ClinVar	chr11:g.108271259_108271260dup	ATM	108271259	108271260	chr11	20	108271251	108271406	Indeterminate - Probably Dispensable
ClinVar	chr11:g.108271267_108271267del	ATM	108271267	108271267	chr11	20	108271251	108271406	Indeterminate - Probably Dispensable
ClinVar	chr11:g.108271269T>A	ATM	108271269	108271269	chr11	20	108271251	108271406	Indeterminate - Probably Dispensable
ClinVar	chr11:g.108271273_108271274dup	ATM	108271273	108271274	chr11	20	108271251	108271406	Indeterminate - Probably Dispensable
ClinVar	chr11:g.108271274_108271275dup	ATM	108271274	108271275	chr11	20	108271251	108271406	Indeterminate - Probably Dispensable
ClinVar	chr11:g.108271279C>T	ATM	108271279	108271279	chr11	20	108271251	108271406	Indeterminate - Probably Dispensable
ClinVar	chr11:g.108271280_108271281dup	ATM	108271280	108271281	chr11	20	108271251	108271406	Indeterminate - Probably Dispensable
ClinVar	chr11:g.108271285_108271285del	ATM	108271285	108271285	chr11	20	108271251	108271406	Indeterminate - Probably Dispensable
ClinVar	chr11:g.108271291_108271291del	ATM	108271291	108271291	chr11	20	108271251	108271406	Indeterminate - Probably Dispensable
ClinVar	chr11:g.108271291A>T	ATM	108271291	108271291	chr11	20	108271251	108271406	Indeterminate - Probably Dispensable
ClinVar	chr11:g.108271291_108271292del	ATM	108271291	108271292	chr11	20	108271251	108271406	Indeterminate - Probably Dispensable
ClinVar	chr11:g.108271294_108271295dup	ATM	108271294	108271295	chr11	20	108271251	108271406	Indeterminate - Probably Dispensable
ClinVar	chr11:g.108271298_108271298del	ATM	108271298	108271298	chr11	20	108271251	108271406	Indeterminate - Probably Dispensable
ClinVar	chr11:g.108271316_108271316del	ATM	108271316	108271316	chr11	20	108271251	108271406	Indeterminate - Probably Dispensable
ClinVar	chr11:g.108271319_108271319del	ATM	108271319	108271319	chr11	20	108271251	108271406	Indeterminate - Probably Dispensable
ClinVar	chr11:g.108271322_108271323dup	ATM	108271322	108271323	chr11	20	108271251	108271406	Indeterminate - Probably Dispensable
ClinVar	chr11:g.108271324_108271324del	ATM	108271324	108271324	chr11	20	108271251	108271406	Indeterminate - Probably Dispensable
ClinVar	chr11:g.108271336C>T	ATM	108271336	108271336	chr11	20	108271251	108271406	Indeterminate - Probably Dispensable
ClinVar	chr11:g.108271346_108271352del	ATM	108271346	108271352	chr11	20	108271251	108271406	Indeterminate - Probably Dispensable
ClinVar	chr11:g.108271351_108271351del	ATM	108271351	108271351	chr11	20	108271251	108271406	Indeterminate - Probably Dispensable
ClinVar	chr11:g.108271352_108271353dup	ATM	108271352	108271353	chr11	20	108271251	108271406	Indeterminate - Probably Dispensable
ClinVar	chr11:g.108271352_108271353insCTT	ATM	108271352	108271353	chr11	20	108271251	108271406	Indeterminate - Probably Dispensable
ClinVar	chr11:g.108271353_108271354del	ATM	108271353	108271354	chr11	20	108271251	108271406	Indeterminate - Probably Dispensable
ClinVar	chr11:g.108271353_108271360del	ATM	108271353	108271360	chr11	20	108271251	108271406	Indeterminate - Probably Dispensable
ClinVar	chr11:g.108271354G>T	ATM	108271354	108271354	chr11	20	108271251	108271406	Indeterminate - Probably Dispensable
ClinVar	chr11:g.108271357_108271358del	ATM	108271357	108271358	chr11	20	108271251	108271406	Indeterminate - Probably Dispensable
ClinVar	chr11:g.108271361_108271361del	ATM	108271361	108271361	chr11	20	108271251	108271406	Indeterminate - Probably Dispensable
ClinVar	chr11:g.108271361_108271362dup	ATM	108271361	108271362	chr11	20	108271251	108271406	Indeterminate - Probably Dispensable
ClinVar	chr11:g.108271366_108271367dup	ATM	108271366	108271367	chr11	20	108271251	108271406	Indeterminate - Probably Dispensable
ClinVar	chr11:g.108271373_108271374del	ATM	108271373	108271374	chr11	20	108271251	108271406	Indeterminate - Probably Dispensable
ClinVar	chr11:g.108271375G>T	ATM	108271375	108271375	chr11	20	108271251	108271406	Indeterminate - Probably Dispensable
ClinVar	chr11:g.108271381_108271381del	ATM	108271381	108271381	chr11	20	108271251	108271406	Indeterminate - Probably Dispensable
ClinVar	chr11:g.108271386_108271387dup	ATM	108271386	108271387	chr11	20	108271251	108271406	Indeterminate - Probably Dispensable
ClinVar	chr11:g.108271394T>G	ATM	108271394	108271394	chr11	20	108271251	108271406	Indeterminate - Probably Dispensable
ClinVar	chr11:g.108271401_108271401del	ATM	108271401	108271401	chr11	20	108271251	108271406	Indeterminate - Probably Dispensable
ClinVar	chr11:g.108271402_108271402del	ATM	108271402	108271402	chr11	20	108271251	108271406	Indeterminate - Probably Dispensable
ClinVar	chr11:g.108271403_108271428del	ATM	108271403	108271428	chr11	20	108271251	108271406	Indeterminate - Probably Dispensable
ClinVar	chr11:g.108280996_108280996del	ATM	108280996	108280996	chr11	24	108280995	108281168	Indeterminate - Probably Dispensable
ClinVar	chr11:g.108281001_108281007del	ATM	108281001	108281007	chr11	24	108280995	108281168	Indeterminate - Probably Dispensable
ClinVar	chr11:g.108281010_108281010del	ATM	108281010	108281010	chr11	24	108280995	108281168	Indeterminate - Probably Dispensable
ClinVar	chr11:g.108281021_108281021del	ATM	108281021	108281021	chr11	24	108280995	108281168	Indeterminate - Probably Dispensable
ClinVar	chr11:g.108281021_108281022del	ATM	108281021	108281022	chr11	24	108280995	108281168	Indeterminate - Probably Dispensable
ClinVar	chr11:g.108281025_108281026dup	ATM	108281025	108281026	chr11	24	108280995	108281168	Indeterminate - Probably Dispensable
ClinVar	chr11:g.108281028G>T	ATM	108281028	108281028	chr11	24	108280995	108281168	Indeterminate - Probably Dispensable
ClinVar	chr11:g.108281032_108281032del	ATM	108281032	108281032	chr11	24	108280995	108281168	Indeterminate - Probably Dispensable
ClinVar	chr11:g.108281039_108281039del	ATM	108281039	108281039	chr11	24	108280995	108281168	Indeterminate - Probably Dispensable
ClinVar	chr11:g.108281040A>T	ATM	108281040	108281040	chr11	24	108280995	108281168	Indeterminate - Probably Dispensable
ClinVar	chr11:g.108281041_108281042dup	ATM	108281041	108281042	chr11	24	108280995	108281168	Indeterminate - Probably Dispensable
ClinVar	chr11:g.108281042_108281046del	ATM	108281042	108281046	chr11	24	108280995	108281168	Indeterminate - Probably Dispensable
ClinVar	chr11:g.108281043A>T	ATM	108281043	108281043	chr11	24	108280995	108281168	Indeterminate - Probably Dispensable
ClinVar	chr11:g.108281053T>A	ATM	108281053	108281053	chr11	24	108280995	108281168	Indeterminate - Probably Dispensable
ClinVar	chr11:g.108281060_108281061dup	ATM	108281060	108281061	chr11	24	108280995	108281168	Indeterminate - Probably Dispensable
ClinVar	chr11:g.108281062T>A	ATM	108281062	108281062	chr11	24	108280995	108281168	Indeterminate - Probably Dispensable
ClinVar	chr11:g.108281067_108281067del	ATM	108281067	108281067	chr11	24	108280995	108281168	Indeterminate - Probably Dispensable
ClinVar	chr11:g.108281077T>G	ATM	108281077	108281077	chr11	24	108280995	108281168	Indeterminate - Probably Dispensable
ClinVar	chr11:g.108281079_108281080dup	ATM	108281079	108281080	chr11	24	108280995	108281168	Indeterminate - Probably Dispensable
ClinVar	chr11:g.108281096_108281096del	ATM	108281096	108281096	chr11	24	108280995	108281168	Indeterminate - Probably Dispensable
ClinVar	chr11:g.108281101_108281102dup	ATM	108281101	108281102	chr11	24	108280995	108281168	Indeterminate - Probably Dispensable
ClinVar	chr11:g.108281103C>T	ATM	108281103	108281103	chr11	24	108280995	108281168	Indeterminate - Probably Dispensable
ClinVar	chr11:g.108281104_108281105del	ATM	108281104	108281105	chr11	24	108280995	108281168	Indeterminate - Probably Dispensable
ClinVar	chr11:g.108281105_108281105del	ATM	108281105	108281105	chr11	24	108280995	108281168	Indeterminate - Probably Dispensable
ClinVar	chr11:g.108281108_108281108del	ATM	108281108	108281108	chr11	24	108280995	108281168	Indeterminate - Probably Dispensable
ClinVar	chr11:g.108281115_108281115del	ATM	108281115	108281115	chr11	24	108280995	108281168	Indeterminate - Probably Dispensable
ClinVar	chr11:g.108281116_108281116del	ATM	108281116	108281116	chr11	24	108280995	108281168	Indeterminate - Probably Dispensable
ClinVar	chr11:g.108281119_108281119del	ATM	108281119	108281119	chr11	24	108280995	108281168	Indeterminate - Probably Dispensable
ClinVar	chr11:g.108281133A>T	ATM	108281133	108281133	chr11	24	108280995	108281168	Indeterminate - Probably Dispensable
ClinVar	chr11:g.108281133_108281134del	ATM	108281133	108281134	chr11	24	108280995	108281168	Indeterminate - Probably Dispensable
ClinVar	chr11:g.108281142G>T	ATM	108281142	108281142	chr11	24	108280995	108281168	Indeterminate - Probably Dispensable
ClinVar	chr11:g.108281147_108281150del	ATM	108281147	108281150	chr11	24	108280995	108281168	Indeterminate - Probably Dispensable
ClinVar	chr11:g.108281151_108281151del	ATM	108281151	108281151	chr11	24	108280995	108281168	Indeterminate - Probably Dispensable
ClinVar	chr11:g.108281162_108281168del	ATM	108281162	108281168	chr11	24	108280995	108281168	Indeterminate - Probably Dispensable
ClinVar	chr11:g.108281167_108281174del	ATM	108281167	108281174	chr11	24	108280995	108281168	Indeterminate - Probably Dispensable
ClinVar	chr11:g.108281168G>A	ATM	108281168	108281168	chr11	24	108280995	108281168	Indeterminate - Probably Dispensable
ClinVar	chr11:g.108281168G>T	ATM	108281168	108281168	chr11	24	108280995	108281168	Indeterminate - Probably Dispensable
ClinVar	chr11:g.108293322_108293322del	ATM	108293322	108293322	chr11	31	108293313	108293477	Indeterminate - Probably Dispensable
ClinVar	chr11:g.108293327_108293333del	ATM	108293327	108293333	chr11	31	108293313	108293477	Indeterminate - Probably Dispensable
ClinVar	chr11:g.108293331_108293334del	ATM	108293331	108293334	chr11	31	108293313	108293477	Indeterminate - Probably Dispensable
ClinVar	chr11:g.108293333C>A	ATM	108293333	108293333	chr11	31	108293313	108293477	Indeterminate - Probably Dispensable
ClinVar	chr11:g.108293333C>G	ATM	108293333	108293333	chr11	31	108293313	108293477	Indeterminate - Probably Dispensable
ClinVar	chr11:g.108293352_108293353dup	ATM	108293352	108293353	chr11	31	108293313	108293477	Indeterminate - Probably Dispensable
ClinVar	chr11:g.108293361_108293362insATTTTTATT	ATM	108293361	108293362	chr11	31	108293313	108293477	Indeterminate - Probably Dispensable
ClinVar	chr11:g.108293365_108293365del	ATM	108293365	108293365	chr11	31	108293313	108293477	Indeterminate - Probably Dispensable
ClinVar	chr11:g.108293369T>G	ATM	108293369	108293369	chr11	31	108293313	108293477	Indeterminate - Probably Dispensable
ClinVar	chr11:g.108293369T>A	ATM	108293369	108293369	chr11	31	108293313	108293477	Indeterminate - Probably Dispensable
ClinVar	chr11:g.108293370_108293370del	ATM	108293370	108293370	chr11	31	108293313	108293477	Indeterminate - Probably Dispensable
ClinVar	chr11:g.108293383_108293383del	ATM	108293383	108293383	chr11	31	108293313	108293477	Indeterminate - Probably Dispensable
ClinVar	chr11:g.108293383_108293389del	ATM	108293383	108293389	chr11	31	108293313	108293477	Indeterminate - Probably Dispensable
ClinVar	chr11:g.108293391_108293391del	ATM	108293391	108293391	chr11	31	108293313	108293477	Indeterminate - Probably Dispensable
ClinVar	chr11:g.108293409_108293409del	ATM	108293409	108293409	chr11	31	108293313	108293477	Indeterminate - Probably Dispensable
ClinVar	chr11:g.108293425_108293426dup	ATM	108293425	108293426	chr11	31	108293313	108293477	Indeterminate - Probably Dispensable
ClinVar	chr11:g.108293428_108293428del	ATM	108293428	108293428	chr11	31	108293313	108293477	Indeterminate - Probably Dispensable
ClinVar	chr11:g.108293430_108293433del	ATM	108293430	108293433	chr11	31	108293313	108293477	Indeterminate - Probably Dispensable
ClinVar	chr11:g.108293433C>T	ATM	108293433	108293433	chr11	31	108293313	108293477	Indeterminate - Probably Dispensable
ClinVar	chr11:g.108293436_108293436del	ATM	108293436	108293436	chr11	31	108293313	108293477	Indeterminate - Probably Dispensable
ClinVar	chr11:g.108293442_108293443delinsG	ATM	108293442	108293443	chr11	31	108293313	108293477	Indeterminate - Probably Dispensable
ClinVar	chr11:g.108293450C>A	ATM	108293450	108293450	chr11	31	108293313	108293477	Indeterminate - Probably Dispensable
ClinVar	chr11:g.108293456_108293456del	ATM	108293456	108293456	chr11	31	108293313	108293477	Indeterminate - Probably Dispensable
ClinVar	chr11:g.108293459_108293460dup	ATM	108293459	108293460	chr11	31	108293313	108293477	Indeterminate - Probably Dispensable
ClinVar	chr11:g.108293459_108293460del	ATM	108293459	108293460	chr11	31	108293313	108293477	Indeterminate - Probably Dispensable
ClinVar	chr11:g.108293463_108293463del	ATM	108293463	108293463	chr11	31	108293313	108293477	Indeterminate - Probably Dispensable
ClinVar	chr11:g.108293465_108293471del	ATM	108293465	108293471	chr11	31	108293313	108293477	Indeterminate - Probably Dispensable
ClinVar	chr11:g.108293470_108293470del	ATM	108293470	108293470	chr11	31	108293313	108293477	Indeterminate - Probably Dispensable
ClinVar	chr11:g.108293473T>A	ATM	108293473	108293473	chr11	31	108293313	108293477	Indeterminate - Probably Dispensable
ClinVar	chr11:g.108293474_108293474del	ATM	108293474	108293474	chr11	31	108293313	108293477	Indeterminate - Probably Dispensable
ClinVar	chr11:g.108293475G>T	ATM	108293475	108293475	chr11	31	108293313	108293477	Indeterminate - Probably Dispensable
ClinVar	chr11:g.108293476A>T	ATM	108293476	108293476	chr11	31	108293313	108293477	Indeterminate - Probably Dispensable
ClinVar	chr11:g.110236135_110236135del	RDX	110236135	110236135	chr11	12	110236099	110236191	Indeterminate - Probably Dispensable
ClinVar	chr11:g.113362464C>T	TTC12	113362464	113362464	chr11	19	113362401	113362502	Indeterminate - Probably Dispensable
ClinVar	chr11:g.113362486T>G	TTC12	113362486	113362486	chr11	19	113362401	113362502	Indeterminate - Probably Dispensable
ClinVar	chr11:g.118373559_118373559del	UBE4A	118373559	118373559	chr11	8	118373494	118373685	Indeterminate - Probably Dispensable
ClinVar	chr11:g.118384851_118384852dup	UBE4A	118384851	118384852	chr11	15	118384832	118384945	Indeterminate - Probably Dispensable
ClinVar	chr11:g.119089699_119089699del	HMBS	119089699	119089699	chr11	6	119089683	119089760	Indeterminate - Probably Dispensable
ClinVar	chr11:g.119089708A>G	HMBS	119089708	119089708	chr11	6	119089683	119089760	Indeterminate - Probably Dispensable
ClinVar	chr11:g.119089711G>A	HMBS	119089711	119089711	chr11	6	119089683	119089760	Indeterminate - Probably Dispensable
ClinVar	chr11:g.119089715T>C	HMBS	119089715	119089715	chr11	6	119089683	119089760	Indeterminate - Probably Dispensable
ClinVar	chr11:g.119089728_119089729dup	HMBS	119089728	119089729	chr11	6	119089683	119089760	Indeterminate - Probably Dispensable
ClinVar	chr11:g.119089738_119089738del	HMBS	119089738	119089738	chr11	6	119089683	119089760	Indeterminate - Probably Dispensable
ClinVar	chr11:g.119089991C>T	HMBS	119089991	119089991	chr11	7	119089990	119090067	Indeterminate - Probably Dispensable
ClinVar	chr11:g.119089994_119089995dup	HMBS	119089994	119089995	chr11	7	119089990	119090067	Indeterminate - Probably Dispensable
ClinVar	chr11:g.119090009G>C	HMBS	119090009	119090009	chr11	7	119089990	119090067	Indeterminate - Probably Dispensable
ClinVar	chr11:g.119090027A>T	HMBS	119090027	119090027	chr11	7	119089990	119090067	Indeterminate - Probably Dispensable
ClinVar	chr11:g.119090058C>T	HMBS	119090058	119090058	chr11	7	119089990	119090067	Indeterminate - Probably Dispensable
ClinVar	chr11:g.119092133_119092133del	HMBS	119092133	119092133	chr11	10	119092125	119092163	Indeterminate - Probably Dispensable
ClinVar	chr11:g.119092135_119092136del	HMBS	119092135	119092136	chr11	10	119092125	119092163	Indeterminate - Probably Dispensable
ClinVar	chr11:g.119092144_119092145dup	HMBS	119092144	119092145	chr11	10	119092125	119092163	Indeterminate - Probably Dispensable
ClinVar	chr11:g.119092156T>A	HMBS	119092156	119092156	chr11	10	119092125	119092163	Indeterminate - Probably Dispensable
ClinVar	chr11:g.119092157_119092157del	HMBS	119092157	119092157	chr11	10	119092125	119092163	Indeterminate - Probably Dispensable
ClinVar	chr11:g.119092159G>T	HMBS	119092159	119092159	chr11	10	119092125	119092163	Indeterminate - Probably Dispensable
ClinVar	chr11:g.119092956_119092957del	HMBS	119092956	119092957	chr11	13	119092935	119093021	Indeterminate - Probably Dispensable
ClinVar	chr11:g.119092958G>A	HMBS	119092958	119092958	chr11	13	119092935	119093021	Indeterminate - Probably Dispensable
ClinVar	chr11:g.119092972_119092973dup	HMBS	119092972	119092973	chr11	13	119092935	119093021	Indeterminate - Probably Dispensable
ClinVar	chr11:g.119092972_119092973insCT	HMBS	119092972	119092973	chr11	13	119092935	119093021	Indeterminate - Probably Dispensable
ClinVar	chr11:g.119092987_119092988dup	HMBS	119092987	119092988	chr11	13	119092935	119093021	Indeterminate - Probably Dispensable
ClinVar	chr11:g.119092995_119092996dup	HMBS	119092995	119092996	chr11	13	119092935	119093021	Indeterminate - Probably Dispensable
ClinVar	chr11:g.119092998_119093002del	HMBS	119092998	119093002	chr11	13	119092935	119093021	Indeterminate - Probably Dispensable
ClinVar	chr11:g.119093004_119093005dup	HMBS	119093004	119093005	chr11	13	119092935	119093021	Indeterminate - Probably Dispensable
ClinVar	chr11:g.119093009_119093009del	HMBS	119093009	119093009	chr11	13	119092935	119093021	Indeterminate - Probably Dispensable
ClinVar	chr11:g.121165279_121165280insTTGAAGCA	TECTA	121165279	121165280	chr11	17	121165273	121165383	Indeterminate - Probably Dispensable
ClinVar	chr11:g.121165317C>T	TECTA	121165317	121165317	chr11	17	121165273	121165383	Indeterminate - Probably Dispensable
ClinVar	chr11:g.121165325C>A	TECTA	121165325	121165325	chr11	17	121165273	121165383	Indeterminate - Probably Dispensable
ClinVar	chr11:g.121165331G>A	TECTA	121165331	121165331	chr11	17	121165273	121165383	Indeterminate - Probably Dispensable
ClinVar	chr11:g.121165368_121165368del	TECTA	121165368	121165368	chr11	17	121165273	121165383	Indeterminate - Probably Dispensable
ClinVar	chr11:g.121165376T>G	TECTA	121165376	121165376	chr11	17	121165273	121165383	Indeterminate - Probably Dispensable
ClinVar	chr11:g.124887748_124887748del	ROBO4	124887748	124887748	chr11	13	124887733	124887840	Indeterminate - Probably Dispensable
ClinVar	chr11:g.126272975C>T	FOXRED1	126272975	126272975	chr11	3	126272969	126273079	Indeterminate - Probably Dispensable
ClinVar	chr11:g.126272985_126272989del	FOXRED1	126272985	126272989	chr11	3	126272969	126273079	Indeterminate - Probably Dispensable
ClinVar	chr11:g.126272994C>G	FOXRED1	126272994	126272994	chr11	3	126272969	126273079	Indeterminate - Probably Dispensable
ClinVar	chr11:g.126273005_126273005del	FOXRED1	126273005	126273005	chr11	3	126272969	126273079	Indeterminate - Probably Dispensable
ClinVar	chr11:g.126273014C>T	FOXRED1	126273014	126273014	chr11	3	126272969	126273079	Indeterminate - Probably Dispensable
ClinVar	chr11:g.126273054C>A	FOXRED1	126273054	126273054	chr11	3	126272969	126273079	Indeterminate - Probably Dispensable
ClinVar	chr11:g.126275380C>T	FOXRED1	126275380	126275380	chr11	6	126275327	126275428	Indeterminate - Probably Dispensable
ClinVar	chr11:g.126275389C>T	FOXRED1	126275389	126275389	chr11	6	126275327	126275428	Indeterminate - Probably Dispensable
ClinVar	chr11:g.126275413C>T	FOXRED1	126275413	126275413	chr11	6	126275327	126275428	Indeterminate - Probably Dispensable
ClinVar	chr11:g.126277106_126277106del	FOXRED1	126277106	126277106	chr11	10	126277071	126277175	Indeterminate - Probably Dispensable
ClinVar	chr11:g.126277111_126277112dup	FOXRED1	126277111	126277112	chr11	10	126277071	126277175	Indeterminate - Probably Dispensable
ClinVar	chr11:g.126277128_126277129dup	FOXRED1	126277128	126277129	chr11	10	126277071	126277175	Indeterminate - Probably Dispensable
ClinVar	chr11:g.134168927G>A	NCAPD3	134168927	134168927	chr11	25	134168917	134169054	Indeterminate - Probably Dispensable
ClinVar	chr12:g.5952479C>A	VWF	5952479	5952479	chr12	49	5952391	5952519	Indeterminate - Probably Dispensable
ClinVar	chr12:g.5952494C>T	VWF	5952494	5952494	chr12	49	5952391	5952519	Indeterminate - Probably Dispensable
ClinVar	chr12:g.6025597G>A	VWF	6025597	6025597	chr12	24	6025580	6025693	Indeterminate - Probably Dispensable
ClinVar	chr12:g.6025613_6025613del	VWF	6025613	6025613	chr12	24	6025580	6025693	Indeterminate - Probably Dispensable
ClinVar	chr12:g.6025623C>T	VWF	6025623	6025623	chr12	24	6025580	6025693	Indeterminate - Probably Dispensable
ClinVar	chr12:g.6025623_6025623del	VWF	6025623	6025623	chr12	24	6025580	6025693	Indeterminate - Probably Dispensable
ClinVar	chr12:g.6025624A>G	VWF	6025624	6025624	chr12	24	6025580	6025693	Indeterminate - Probably Dispensable
ClinVar	chr12:g.6025643C>A	VWF	6025643	6025643	chr12	24	6025580	6025693	Indeterminate - Probably Dispensable
ClinVar	chr12:g.6025644_6025645dup	VWF	6025644	6025645	chr12	24	6025580	6025693	Indeterminate - Probably Dispensable
ClinVar	chr12:g.6056852_6056871del	VWF	6056852	6056871	chr12	15	6056857	6057072	Indeterminate - Probably Dispensable
ClinVar	chr12:g.6056872C>A	VWF	6056872	6056872	chr12	15	6056857	6057072	Indeterminate - Probably Dispensable
ClinVar	chr12:g.6056958_6056959dup	VWF	6056958	6056959	chr12	15	6056857	6057072	Indeterminate - Probably Dispensable
ClinVar	chr12:g.6056968_6056971delinsGTTCCACAGGCCGTCCGAGCAGGAGCACA	VWF	6056968	6056971	chr12	15	6056857	6057072	Indeterminate - Probably Dispensable
ClinVar	chr12:g.6592444A>T	CHD4	6592444	6592444	chr12	19	6592393	6592566	Indeterminate - Probably Dispensable
ClinVar	chr12:g.6592468A>G	CHD4	6592468	6592468	chr12	19	6592393	6592566	Indeterminate - Probably Dispensable
ClinVar	chr12:g.6592479C>T	CHD4	6592479	6592479	chr12	19	6592393	6592566	Indeterminate - Probably Dispensable
ClinVar	chr12:g.8651672_8651673dup	MFAP5	8651672	8651673	chr12	7	8651662	8651691	Indeterminate - Probably Dispensable
ClinVar	chr12:g.21445380G>T	PYROXD1	21445380	21445380	chr12	3	21445347	21445466	Indeterminate - Probably Dispensable
ClinVar	chr12:g.21445393_21445393del	PYROXD1	21445393	21445393	chr12	3	21445347	21445466	Indeterminate - Probably Dispensable
ClinVar	chr12:g.21449608_21449609del	PYROXD1	21449608	21449609	chr12	4	21449563	21449691	Indeterminate - Probably Dispensable
ClinVar	chr12:g.21462807A>G	PYROXD1	21462807	21462807	chr12	10	21462740	21462862	Indeterminate - Probably Dispensable
ClinVar	chr12:g.21462862G>C	PYROXD1	21462862	21462862	chr12	10	21462740	21462862	Indeterminate - Probably Dispensable
ClinVar	chr12:g.21467523_21467524dup	PYROXD1	21467523	21467524	chr12	11	21467481	21467618	Indeterminate - Probably Dispensable
ClinVar	chr12:g.21467532_21467533del	PYROXD1	21467532	21467533	chr12	11	21467481	21467618	Indeterminate - Probably Dispensable
ClinVar	chr12:g.21467557_21467558dup	PYROXD1	21467557	21467558	chr12	11	21467481	21467618	Indeterminate - Probably Dispensable
ClinVar	chr12:g.21467609_21467612del	PYROXD1	21467609	21467612	chr12	11	21467481	21467618	Indeterminate - Probably Dispensable
ClinVar	chr12:g.21467618_21467618del	PYROXD1	21467618	21467618	chr12	11	21467481	21467618	Indeterminate - Probably Dispensable
ClinVar	chr12:g.21574275G>A	GYS2	21574275	21574275	chr12	4	21574144	21574326	Indeterminate - Probably Dispensable
ClinVar	chr12:g.21574300A>C	GYS2	21574300	21574300	chr12	4	21574144	21574326	Indeterminate - Probably Dispensable
ClinVar	chr12:g.23543218C>G	SOX5	23543218	23543218	chr12	13	23543211	23543384	Indeterminate - Probably Dispensable
ClinVar	chr12:g.23543222C>T	SOX5	23543222	23543222	chr12	13	23543211	23543384	Indeterminate - Probably Dispensable
ClinVar	chr12:g.23543223T>A	SOX5	23543223	23543223	chr12	13	23543211	23543384	Indeterminate - Probably Dispensable
ClinVar	chr12:g.23543234T>C	SOX5	23543234	23543234	chr12	13	23543211	23543384	Indeterminate - Probably Dispensable
ClinVar	chr12:g.23543283C>G	SOX5	23543283	23543283	chr12	13	23543211	23543384	Indeterminate - Probably Dispensable
ClinVar	chr12:g.23543285C>T	SOX5	23543285	23543285	chr12	13	23543211	23543384	Indeterminate - Probably Dispensable
ClinVar	chr12:g.23543288A>T	SOX5	23543288	23543288	chr12	13	23543211	23543384	Indeterminate - Probably Dispensable
ClinVar	chr12:g.23543301T>G	SOX5	23543301	23543301	chr12	13	23543211	23543384	Indeterminate - Probably Dispensable
ClinVar	chr12:g.23543306G>A	SOX5	23543306	23543306	chr12	13	23543211	23543384	Indeterminate - Probably Dispensable
ClinVar	chr12:g.23543323_23543323del	SOX5	23543323	23543323	chr12	13	23543211	23543384	Indeterminate - Probably Dispensable
ClinVar	chr12:g.23543343G>A	SOX5	23543343	23543343	chr12	13	23543211	23543384	Indeterminate - Probably Dispensable
ClinVar	chr12:g.23543369G>C	SOX5	23543369	23543369	chr12	13	23543211	23543384	Indeterminate - Probably Dispensable
ClinVar	chr12:g.30649160A>G	IPO8	30649160	30649160	chr12	20	30649137	30649232	Indeterminate - Probably Dispensable
ClinVar	chr12:g.30671005_30671006dup	IPO8	30671005	30671006	chr12	9	30670962	30671096	Indeterminate - Probably Dispensable
ClinVar	chr12:g.30676499_30676499del	IPO8	30676499	30676499	chr12	6	30676498	30676587	Indeterminate - Probably Dispensable
ClinVar	chr12:g.30676541C>T	IPO8	30676541	30676541	chr12	6	30676498	30676587	Indeterminate - Probably Dispensable
ClinVar	chr12:g.31101899_31101899del	DDX11	31101899	31101899	chr12	21	31101833	31101982	Indeterminate - Probably Dispensable
ClinVar	chr12:g.31102249C>T	DDX11	31102249	31102249	chr12	22	31102243	31102311	Indeterminate - Probably Dispensable
ClinVar	chr12:g.57102878T>C	STAT6	57102878	57102878	chr12	12	57102829	57102921	Indeterminate - Probably Dispensable
ClinVar	chr12:g.57102879C>A	STAT6	57102879	57102879	chr12	12	57102829	57102921	Indeterminate - Probably Dispensable
ClinVar	chr12:g.57104532C>G	STAT6	57104532	57104532	chr12	11	57104464	57104586	Indeterminate - Probably Dispensable
ClinVar	chr12:g.57104562C>T	STAT6	57104562	57104562	chr12	11	57104464	57104586	Indeterminate - Probably Dispensable
ClinVar	chr12:g.57498452A>G	MARS1	57498452	57498452	chr12	9	57498420	57498623	Indeterminate - Probably Dispensable
ClinVar	chr12:g.57512015A>G	MARS1	57512015	57512015	chr12	13	57512008	57512103	Indeterminate - Probably Dispensable
ClinVar	chr12:g.64721599_64721600dup	GNS	64721599	64721600	chr12	12	64721595	64721705	Indeterminate - Probably Dispensable
ClinVar	chr12:g.64721600G>A	GNS	64721600	64721600	chr12	12	64721595	64721705	Indeterminate - Probably Dispensable
ClinVar	chr12:g.64723023_64723023del	GNS	64723023	64723023	chr12	11	64723006	64723113	Indeterminate - Probably Dispensable
ClinVar	chr12:g.64723033_64723034del	GNS	64723033	64723034	chr12	11	64723006	64723113	Indeterminate - Probably Dispensable
ClinVar	chr12:g.64723036_64723037dup	GNS	64723036	64723037	chr12	11	64723006	64723113	Indeterminate - Probably Dispensable
ClinVar	chr12:g.64723059C>A	GNS	64723059	64723059	chr12	11	64723006	64723113	Indeterminate - Probably Dispensable
ClinVar	chr12:g.64723082_64723083dup	GNS	64723082	64723083	chr12	11	64723006	64723113	Indeterminate - Probably Dispensable
ClinVar	chr12:g.64723087_64723088dup	GNS	64723087	64723088	chr12	11	64723006	64723113	Indeterminate - Probably Dispensable
ClinVar	chr12:g.64728957_64728957del	GNS	64728957	64728957	chr12	10	64728956	64729057	Indeterminate - Probably Dispensable
ClinVar	chr12:g.64728987_64728987del	GNS	64728987	64728987	chr12	10	64728956	64729057	Indeterminate - Probably Dispensable
ClinVar	chr12:g.64728988G>A	GNS	64728988	64728988	chr12	10	64728956	64729057	Indeterminate - Probably Dispensable
ClinVar	chr12:g.64729004G>T	GNS	64729004	64729004	chr12	10	64728956	64729057	Indeterminate - Probably Dispensable
ClinVar	chr12:g.64729017_64729018insTAGGAC	GNS	64729017	64729018	chr12	10	64728956	64729057	Indeterminate - Probably Dispensable
ClinVar	chr12:g.64744816_64744817del	GNS	64744816	64744817	chr12	5	64744809	64744907	Indeterminate - Probably Dispensable
ClinVar	chr12:g.64744846_64744846del	GNS	64744846	64744846	chr12	5	64744809	64744907	Indeterminate - Probably Dispensable
ClinVar	chr12:g.64744895T>A	GNS	64744895	64744895	chr12	5	64744809	64744907	Indeterminate - Probably Dispensable
ClinVar	chr12:g.64744907C>A	GNS	64744907	64744907	chr12	5	64744809	64744907	Indeterminate - Probably Dispensable
ClinVar	chr12:g.64745678C>T	GNS	64745678	64745678	chr12	4	64745659	64745724	Indeterminate - Probably Dispensable
ClinVar	chr12:g.64752690_64752714del	GNS	64752690	64752714	chr12	2	64752698	64752757	Indeterminate - Probably Dispensable
ClinVar	chr12:g.64752704_64752704del	GNS	64752704	64752704	chr12	2	64752698	64752757	Indeterminate - Probably Dispensable
ClinVar	chr12:g.64752730_64752736del	GNS	64752730	64752736	chr12	2	64752698	64752757	Indeterminate - Probably Dispensable
ClinVar	chr12:g.66455465C>A	GRIP1	66455465	66455465	chr12	11	66455409	66455564	Indeterminate - Probably Dispensable
ClinVar	chr12:g.66455478_66455478del	GRIP1	66455478	66455478	chr12	11	66455409	66455564	Indeterminate - Probably Dispensable
ClinVar	chr12:g.66455484G>A	GRIP1	66455484	66455484	chr12	11	66455409	66455564	Indeterminate - Probably Dispensable
ClinVar	chr12:g.68735334A>C	NUP107	68735334	68735334	chr12	26	68735231	68735344	Indeterminate - Probably Dispensable
ClinVar	chr12:g.79786429_79786429del	PPP1R12A	79786429	79786429	chr12	22	79786374	79786478	Indeterminate - Probably Dispensable
ClinVar	chr12:g.80318586_80318586del	OTOGL	80318586	80318586	chr12	33	80318546	80318713	Indeterminate - Probably Dispensable
ClinVar	chr12:g.80318665_80318665del	OTOGL	80318665	80318665	chr12	33	80318546	80318713	Indeterminate - Probably Dispensable
ClinVar	chr12:g.80353362T>A	OTOGL	80353362	80353362	chr12	46	80353325	80353510	Indeterminate - Probably Dispensable
ClinVar	chr12:g.80368281_80368281del	OTOGL	80368281	80368281	chr12	55	80368205	80368309	Indeterminate - Probably Dispensable
ClinVar	chr12:g.101753376C>A	GNPTAB	101753376	101753376	chr12	19	101753372	101753539	Indeterminate - Probably Dispensable
ClinVar	chr12:g.101753379G>A	GNPTAB	101753379	101753379	chr12	19	101753372	101753539	Indeterminate - Probably Dispensable
ClinVar	chr12:g.101753403G>A	GNPTAB	101753403	101753403	chr12	19	101753372	101753539	Indeterminate - Probably Dispensable
ClinVar	chr12:g.101753405_101753405del	GNPTAB	101753405	101753405	chr12	19	101753372	101753539	Indeterminate - Probably Dispensable
ClinVar	chr12:g.101753409G>A	GNPTAB	101753409	101753409	chr12	19	101753372	101753539	Indeterminate - Probably Dispensable
ClinVar	chr12:g.101753422_101753422del	GNPTAB	101753422	101753422	chr12	19	101753372	101753539	Indeterminate - Probably Dispensable
ClinVar	chr12:g.101753486_101753486del	GNPTAB	101753486	101753486	chr12	19	101753372	101753539	Indeterminate - Probably Dispensable
ClinVar	chr12:g.101753499_101753500del	GNPTAB	101753499	101753500	chr12	19	101753372	101753539	Indeterminate - Probably Dispensable
ClinVar	chr12:g.101753516T>C	GNPTAB	101753516	101753516	chr12	19	101753372	101753539	Indeterminate - Probably Dispensable
ClinVar	chr12:g.101757217_101757218dup	GNPTAB	101757217	101757218	chr12	18	101757212	101757310	Indeterminate - Probably Dispensable
ClinVar	chr12:g.101757277_101757277del	GNPTAB	101757277	101757277	chr12	18	101757212	101757310	Indeterminate - Probably Dispensable
ClinVar	chr12:g.101757301_101757301del	GNPTAB	101757301	101757301	chr12	18	101757212	101757310	Indeterminate - Probably Dispensable
ClinVar	chr12:g.101770058C>T	GNPTAB	101770058	101770058	chr12	10	101770021	101770191	Indeterminate - Probably Dispensable
ClinVar	chr12:g.101770058_101770059dup	GNPTAB	101770058	101770059	chr12	10	101770021	101770191	Indeterminate - Probably Dispensable
ClinVar	chr12:g.101770062_101770063dup	GNPTAB	101770062	101770063	chr12	10	101770021	101770191	Indeterminate - Probably Dispensable
ClinVar	chr12:g.101770085T>G	GNPTAB	101770085	101770085	chr12	10	101770021	101770191	Indeterminate - Probably Dispensable
ClinVar	chr12:g.101770093G>C	GNPTAB	101770093	101770093	chr12	10	101770021	101770191	Indeterminate - Probably Dispensable
ClinVar	chr12:g.101770097A>G	GNPTAB	101770097	101770097	chr12	10	101770021	101770191	Indeterminate - Probably Dispensable
ClinVar	chr12:g.101770109G>A	GNPTAB	101770109	101770109	chr12	10	101770021	101770191	Indeterminate - Probably Dispensable
ClinVar	chr12:g.101770119C>A	GNPTAB	101770119	101770119	chr12	10	101770021	101770191	Indeterminate - Probably Dispensable
ClinVar	chr12:g.101770154_101770155dup	GNPTAB	101770154	101770155	chr12	10	101770021	101770191	Indeterminate - Probably Dispensable
ClinVar	chr12:g.101770182G>A	GNPTAB	101770182	101770182	chr12	10	101770021	101770191	Indeterminate - Probably Dispensable
ClinVar	chr12:g.101770182_101770183dup	GNPTAB	101770182	101770183	chr12	10	101770021	101770191	Indeterminate - Probably Dispensable
ClinVar	chr12:g.101770185A>G	GNPTAB	101770185	101770185	chr12	10	101770021	101770191	Indeterminate - Probably Dispensable
ClinVar	chr12:g.101770186_101770199del	GNPTAB	101770186	101770199	chr12	10	101770021	101770191	Indeterminate - Probably Dispensable
ClinVar	chr12:g.101770429G>A	GNPTAB	101770429	101770429	chr12	9	101770406	101770585	Indeterminate - Probably Dispensable
ClinVar	chr12:g.101770434_101770434del	GNPTAB	101770434	101770434	chr12	9	101770406	101770585	Indeterminate - Probably Dispensable
ClinVar	chr12:g.101770448C>T	GNPTAB	101770448	101770448	chr12	9	101770406	101770585	Indeterminate - Probably Dispensable
ClinVar	chr12:g.101770462G>A	GNPTAB	101770462	101770462	chr12	9	101770406	101770585	Indeterminate - Probably Dispensable
ClinVar	chr12:g.101770487_101770487del	GNPTAB	101770487	101770487	chr12	9	101770406	101770585	Indeterminate - Probably Dispensable
ClinVar	chr12:g.101770498_101770499dup	GNPTAB	101770498	101770499	chr12	9	101770406	101770585	Indeterminate - Probably Dispensable
ClinVar	chr12:g.101770507_101770508dup	GNPTAB	101770507	101770508	chr12	9	101770406	101770585	Indeterminate - Probably Dispensable
ClinVar	chr12:g.101770518C>T	GNPTAB	101770518	101770518	chr12	9	101770406	101770585	Indeterminate - Probably Dispensable
ClinVar	chr12:g.101770518C>A	GNPTAB	101770518	101770518	chr12	9	101770406	101770585	Indeterminate - Probably Dispensable
ClinVar	chr12:g.101770519G>A	GNPTAB	101770519	101770519	chr12	9	101770406	101770585	Indeterminate - Probably Dispensable
ClinVar	chr12:g.101770528_101770528del	GNPTAB	101770528	101770528	chr12	9	101770406	101770585	Indeterminate - Probably Dispensable
ClinVar	chr12:g.101771038_101771039dup	GNPTAB	101771038	101771039	chr12	8	101770996	101771157	Indeterminate - Probably Dispensable
ClinVar	chr12:g.101771041_101771041del	GNPTAB	101771041	101771041	chr12	8	101770996	101771157	Indeterminate - Probably Dispensable
ClinVar	chr12:g.101771079_101771079del	GNPTAB	101771079	101771079	chr12	8	101770996	101771157	Indeterminate - Probably Dispensable
ClinVar	chr12:g.101771090_101771090del	GNPTAB	101771090	101771090	chr12	8	101770996	101771157	Indeterminate - Probably Dispensable
ClinVar	chr12:g.101771094C>A	GNPTAB	101771094	101771094	chr12	8	101770996	101771157	Indeterminate - Probably Dispensable
ClinVar	chr12:g.101771097G>A	GNPTAB	101771097	101771097	chr12	8	101770996	101771157	Indeterminate - Probably Dispensable
ClinVar	chr12:g.101771098_101771098del	GNPTAB	101771098	101771098	chr12	8	101770996	101771157	Indeterminate - Probably Dispensable
ClinVar	chr12:g.101771125_101771125del	GNPTAB	101771125	101771125	chr12	8	101770996	101771157	Indeterminate - Probably Dispensable
ClinVar	chr12:g.101771143_101771159del	GNPTAB	101771143	101771159	chr12	8	101770996	101771157	Indeterminate - Probably Dispensable
ClinVar	chr12:g.101771143_101771161delinsAA	GNPTAB	101771143	101771161	chr12	8	101770996	101771157	Indeterminate - Probably Dispensable
ClinVar	chr12:g.101780152C>T	GNPTAB	101780152	101780152	chr12	7	101780152	101780286	Indeterminate - Probably Dispensable
ClinVar	chr12:g.101780157T>A	GNPTAB	101780157	101780157	chr12	7	101780152	101780286	Indeterminate - Probably Dispensable
ClinVar	chr12:g.101780172_101780173insGT	GNPTAB	101780172	101780173	chr12	7	101780152	101780286	Indeterminate - Probably Dispensable
ClinVar	chr12:g.101780190_101780191del	GNPTAB	101780190	101780191	chr12	7	101780152	101780286	Indeterminate - Probably Dispensable
ClinVar	chr12:g.101780195_101780195del	GNPTAB	101780195	101780195	chr12	7	101780152	101780286	Indeterminate - Probably Dispensable
ClinVar	chr12:g.101788577_101788577del	GNPTAB	101788577	101788577	chr12	4	101788548	101788589	Indeterminate - Probably Dispensable
ClinVar	chr12:g.101789939T>A	GNPTAB	101789939	101789939	chr12	3	101789938	101790057	Indeterminate - Probably Dispensable
ClinVar	chr12:g.101789951G>A	GNPTAB	101789951	101789951	chr12	3	101789938	101790057	Indeterminate - Probably Dispensable
ClinVar	chr12:g.101789992_101789992del	GNPTAB	101789992	101789992	chr12	3	101789938	101790057	Indeterminate - Probably Dispensable
ClinVar	chr12:g.101789993_101789994dup	GNPTAB	101789993	101789994	chr12	3	101789938	101790057	Indeterminate - Probably Dispensable
ClinVar	chr12:g.101790019C>A	GNPTAB	101790019	101790019	chr12	3	101789938	101790057	Indeterminate - Probably Dispensable
ClinVar	chr12:g.102844338G>A	PAH	102844338	102844338	chr12	10	102844336	102844431	Indeterminate - Probably Dispensable
ClinVar	chr12:g.102844344_102844344del	PAH	102844344	102844344	chr12	10	102844336	102844431	Indeterminate - Probably Dispensable
ClinVar	chr12:g.102844345_102844345del	PAH	102844345	102844345	chr12	10	102844336	102844431	Indeterminate - Probably Dispensable
ClinVar	chr12:g.102844346_102844346del	PAH	102844346	102844346	chr12	10	102844336	102844431	Indeterminate - Probably Dispensable
ClinVar	chr12:g.102844347C>G	PAH	102844347	102844347	chr12	10	102844336	102844431	Indeterminate - Probably Dispensable
ClinVar	chr12:g.102844347C>A	PAH	102844347	102844347	chr12	10	102844336	102844431	Indeterminate - Probably Dispensable
ClinVar	chr12:g.102844348_102844358del	PAH	102844348	102844358	chr12	10	102844336	102844431	Indeterminate - Probably Dispensable
ClinVar	chr12:g.102844352G>C	PAH	102844352	102844352	chr12	10	102844336	102844431	Indeterminate - Probably Dispensable
ClinVar	chr12:g.102844353A>T	PAH	102844353	102844353	chr12	10	102844336	102844431	Indeterminate - Probably Dispensable
ClinVar	chr12:g.102844353_102844354dup	PAH	102844353	102844354	chr12	10	102844336	102844431	Indeterminate - Probably Dispensable
ClinVar	chr12:g.102844355G>T	PAH	102844355	102844355	chr12	10	102844336	102844431	Indeterminate - Probably Dispensable
ClinVar	chr12:g.102844355G>A	PAH	102844355	102844355	chr12	10	102844336	102844431	Indeterminate - Probably Dispensable
ClinVar	chr12:g.102844358A>G	PAH	102844358	102844358	chr12	10	102844336	102844431	Indeterminate - Probably Dispensable
ClinVar	chr12:g.102844359G>C	PAH	102844359	102844359	chr12	10	102844336	102844431	Indeterminate - Probably Dispensable
ClinVar	chr12:g.102844362G>A	PAH	102844362	102844362	chr12	10	102844336	102844431	Indeterminate - Probably Dispensable
ClinVar	chr12:g.102844363_102844363del	PAH	102844363	102844363	chr12	10	102844336	102844431	Indeterminate - Probably Dispensable
ClinVar	chr12:g.102844368C>T	PAH	102844368	102844368	chr12	10	102844336	102844431	Indeterminate - Probably Dispensable
ClinVar	chr12:g.102844368C>A	PAH	102844368	102844368	chr12	10	102844336	102844431	Indeterminate - Probably Dispensable
ClinVar	chr12:g.102844370C>T	PAH	102844370	102844370	chr12	10	102844336	102844431	Indeterminate - Probably Dispensable
ClinVar	chr12:g.102844371C>T	PAH	102844371	102844371	chr12	10	102844336	102844431	Indeterminate - Probably Dispensable
ClinVar	chr12:g.102844372A>T	PAH	102844372	102844372	chr12	10	102844336	102844431	Indeterminate - Probably Dispensable
ClinVar	chr12:g.102844372A>C	PAH	102844372	102844372	chr12	10	102844336	102844431	Indeterminate - Probably Dispensable
ClinVar	chr12:g.102844374A>C	PAH	102844374	102844374	chr12	10	102844336	102844431	Indeterminate - Probably Dispensable
ClinVar	chr12:g.102844374A>T	PAH	102844374	102844374	chr12	10	102844336	102844431	Indeterminate - Probably Dispensable
ClinVar	chr12:g.102844376_102844377dup	PAH	102844376	102844377	chr12	10	102844336	102844431	Indeterminate - Probably Dispensable
ClinVar	chr12:g.102844377C>G	PAH	102844377	102844377	chr12	10	102844336	102844431	Indeterminate - Probably Dispensable
ClinVar	chr12:g.102844377_102844377del	PAH	102844377	102844377	chr12	10	102844336	102844431	Indeterminate - Probably Dispensable
ClinVar	chr12:g.102844378C>G	PAH	102844378	102844378	chr12	10	102844336	102844431	Indeterminate - Probably Dispensable
ClinVar	chr12:g.102844379T>G	PAH	102844379	102844379	chr12	10	102844336	102844431	Indeterminate - Probably Dispensable
ClinVar	chr12:g.102844380T>A	PAH	102844380	102844380	chr12	10	102844336	102844431	Indeterminate - Probably Dispensable
ClinVar	chr12:g.102844385G>A	PAH	102844385	102844385	chr12	10	102844336	102844431	Indeterminate - Probably Dispensable
ClinVar	chr12:g.102844388T>A	PAH	102844388	102844388	chr12	10	102844336	102844431	Indeterminate - Probably Dispensable
ClinVar	chr12:g.102844389C>A	PAH	102844389	102844389	chr12	10	102844336	102844431	Indeterminate - Probably Dispensable
ClinVar	chr12:g.102844394T>C	PAH	102844394	102844394	chr12	10	102844336	102844431	Indeterminate - Probably Dispensable
ClinVar	chr12:g.102844395G>A	PAH	102844395	102844395	chr12	10	102844336	102844431	Indeterminate - Probably Dispensable
ClinVar	chr12:g.102844399G>T	PAH	102844399	102844399	chr12	10	102844336	102844431	Indeterminate - Probably Dispensable
ClinVar	chr12:g.102844400C>G	PAH	102844400	102844400	chr12	10	102844336	102844431	Indeterminate - Probably Dispensable
ClinVar	chr12:g.102844403A>G	PAH	102844403	102844403	chr12	10	102844336	102844431	Indeterminate - Probably Dispensable
ClinVar	chr12:g.102844404G>A	PAH	102844404	102844404	chr12	10	102844336	102844431	Indeterminate - Probably Dispensable
ClinVar	chr12:g.102844407C>T	PAH	102844407	102844407	chr12	10	102844336	102844431	Indeterminate - Probably Dispensable
ClinVar	chr12:g.102844411C>G	PAH	102844411	102844411	chr12	10	102844336	102844431	Indeterminate - Probably Dispensable
ClinVar	chr12:g.102844419T>C	PAH	102844419	102844419	chr12	10	102844336	102844431	Indeterminate - Probably Dispensable
ClinVar	chr12:g.102844423C>T	PAH	102844423	102844423	chr12	10	102844336	102844431	Indeterminate - Probably Dispensable
ClinVar	chr12:g.102844424C>T	PAH	102844424	102844424	chr12	10	102844336	102844431	Indeterminate - Probably Dispensable
ClinVar	chr12:g.102844424C>G	PAH	102844424	102844424	chr12	10	102844336	102844431	Indeterminate - Probably Dispensable
ClinVar	chr12:g.102844425_102844425del	PAH	102844425	102844425	chr12	10	102844336	102844431	Indeterminate - Probably Dispensable
ClinVar	chr12:g.102844426G>C	PAH	102844426	102844426	chr12	10	102844336	102844431	Indeterminate - Probably Dispensable
ClinVar	chr12:g.102844427T>C	PAH	102844427	102844427	chr12	10	102844336	102844431	Indeterminate - Probably Dispensable
ClinVar	chr12:g.102844430A>T	PAH	102844430	102844430	chr12	10	102844336	102844431	Indeterminate - Probably Dispensable
ClinVar	chr12:g.102846895_102846897del	PAH	102846895	102846897	chr12	9	102846895	102846951	Indeterminate - Probably Dispensable
ClinVar	chr12:g.102846899G>C	PAH	102846899	102846899	chr12	9	102846895	102846951	Indeterminate - Probably Dispensable
ClinVar	chr12:g.102846899G>T	PAH	102846899	102846899	chr12	9	102846895	102846951	Indeterminate - Probably Dispensable
ClinVar	chr12:g.102846900C>T	PAH	102846900	102846900	chr12	9	102846895	102846951	Indeterminate - Probably Dispensable
ClinVar	chr12:g.102846904C>G	PAH	102846904	102846904	chr12	9	102846895	102846951	Indeterminate - Probably Dispensable
ClinVar	chr12:g.102846906_102846907insTAA	PAH	102846906	102846907	chr12	9	102846895	102846951	Indeterminate - Probably Dispensable
ClinVar	chr12:g.102846909C>A	PAH	102846909	102846909	chr12	9	102846895	102846951	Indeterminate - Probably Dispensable
ClinVar	chr12:g.102846918C>A	PAH	102846918	102846918	chr12	9	102846895	102846951	Indeterminate - Probably Dispensable
ClinVar	chr12:g.102846921C>A	PAH	102846921	102846921	chr12	9	102846895	102846951	Indeterminate - Probably Dispensable
ClinVar	chr12:g.102846923_102846923del	PAH	102846923	102846923	chr12	9	102846895	102846951	Indeterminate - Probably Dispensable
ClinVar	chr12:g.102846923G>T	PAH	102846923	102846923	chr12	9	102846895	102846951	Indeterminate - Probably Dispensable
ClinVar	chr12:g.102846924G>T	PAH	102846924	102846924	chr12	9	102846895	102846951	Indeterminate - Probably Dispensable
ClinVar	chr12:g.102846924G>A	PAH	102846924	102846924	chr12	9	102846895	102846951	Indeterminate - Probably Dispensable
ClinVar	chr12:g.102846924_102846934del	PAH	102846924	102846934	chr12	9	102846895	102846951	Indeterminate - Probably Dispensable
ClinVar	chr12:g.102846926G>A	PAH	102846926	102846926	chr12	9	102846895	102846951	Indeterminate - Probably Dispensable
ClinVar	chr12:g.102846926G>T	PAH	102846926	102846926	chr12	9	102846895	102846951	Indeterminate - Probably Dispensable
ClinVar	chr12:g.102846929C>T	PAH	102846929	102846929	chr12	9	102846895	102846951	Indeterminate - Probably Dispensable
ClinVar	chr12:g.102846929C>A	PAH	102846929	102846929	chr12	9	102846895	102846951	Indeterminate - Probably Dispensable
ClinVar	chr12:g.102846929_102846929del	PAH	102846929	102846929	chr12	9	102846895	102846951	Indeterminate - Probably Dispensable
ClinVar	chr12:g.102846930C>A	PAH	102846930	102846930	chr12	9	102846895	102846951	Indeterminate - Probably Dispensable
ClinVar	chr12:g.102846932A>G	PAH	102846932	102846932	chr12	9	102846895	102846951	Indeterminate - Probably Dispensable
ClinVar	chr12:g.102846935G>T	PAH	102846935	102846935	chr12	9	102846895	102846951	Indeterminate - Probably Dispensable
ClinVar	chr12:g.102846935G>A	PAH	102846935	102846935	chr12	9	102846895	102846951	Indeterminate - Probably Dispensable
ClinVar	chr12:g.102846938G>A	PAH	102846938	102846938	chr12	9	102846895	102846951	Indeterminate - Probably Dispensable
ClinVar	chr12:g.102846938G>T	PAH	102846938	102846938	chr12	9	102846895	102846951	Indeterminate - Probably Dispensable
ClinVar	chr12:g.102846939C>T	PAH	102846939	102846939	chr12	9	102846895	102846951	Indeterminate - Probably Dispensable
ClinVar	chr12:g.102846939C>A	PAH	102846939	102846939	chr12	9	102846895	102846951	Indeterminate - Probably Dispensable
ClinVar	chr12:g.102846942G>C	PAH	102846942	102846942	chr12	9	102846895	102846951	Indeterminate - Probably Dispensable
ClinVar	chr12:g.102846942G>A	PAH	102846942	102846942	chr12	9	102846895	102846951	Indeterminate - Probably Dispensable
ClinVar	chr12:g.102846944_102846944del	PAH	102846944	102846944	chr12	9	102846895	102846951	Indeterminate - Probably Dispensable
ClinVar	chr12:g.102846944C>T	PAH	102846944	102846944	chr12	9	102846895	102846951	Indeterminate - Probably Dispensable
ClinVar	chr12:g.102846944C>A	PAH	102846944	102846944	chr12	9	102846895	102846951	Indeterminate - Probably Dispensable
ClinVar	chr12:g.102846948T>C	PAH	102846948	102846948	chr12	9	102846895	102846951	Indeterminate - Probably Dispensable
ClinVar	chr12:g.102846948_102846948del	PAH	102846948	102846948	chr12	9	102846895	102846951	Indeterminate - Probably Dispensable
ClinVar	chr12:g.105137933_105137933del	WASHC4	105137933	105137933	chr12	15	105137886	105138011	Indeterminate - Probably Dispensable
ClinVar	chr12:g.105141004C>T	WASHC4	105141004	105141004	chr12	17	105140899	105141045	Indeterminate - Probably Dispensable
ClinVar	chr12:g.106393136_106393137dup	POLR3B	106393136	106393137	chr12	10	106393031	106393153	Indeterminate - Probably Dispensable
ClinVar	chr12:g.106410844C>T	POLR3B	106410844	106410844	chr12	12	106410826	106410960	Indeterminate - Probably Dispensable
ClinVar	chr12:g.106410877C>T	POLR3B	106410877	106410877	chr12	12	106410826	106410960	Indeterminate - Probably Dispensable
ClinVar	chr12:g.106410887T>C	POLR3B	106410887	106410887	chr12	12	106410826	106410960	Indeterminate - Probably Dispensable
ClinVar	chr12:g.106410946G>A	POLR3B	106410946	106410946	chr12	12	106410826	106410960	Indeterminate - Probably Dispensable
ClinVar	chr12:g.106410953C>T	POLR3B	106410953	106410953	chr12	12	106410826	106410960	Indeterminate - Probably Dispensable
ClinVar	chr12:g.106427207_106427208del	POLR3B	106427207	106427208	chr12	13	106427197	106427358	Indeterminate - Probably Dispensable
ClinVar	chr12:g.106427218G>T	POLR3B	106427218	106427218	chr12	13	106427197	106427358	Indeterminate - Probably Dispensable
ClinVar	chr12:g.106427219A>T	POLR3B	106427219	106427219	chr12	13	106427197	106427358	Indeterminate - Probably Dispensable
ClinVar	chr12:g.106430286T>C	POLR3B	106430286	106430286	chr12	14	106430273	106430473	Indeterminate - Probably Dispensable
ClinVar	chr12:g.106430294T>G	POLR3B	106430294	106430294	chr12	14	106430273	106430473	Indeterminate - Probably Dispensable
ClinVar	chr12:g.106430306C>T	POLR3B	106430306	106430306	chr12	14	106430273	106430473	Indeterminate - Probably Dispensable
ClinVar	chr12:g.106430306C>G	POLR3B	106430306	106430306	chr12	14	106430273	106430473	Indeterminate - Probably Dispensable
ClinVar	chr12:g.106430313G>T	POLR3B	106430313	106430313	chr12	14	106430273	106430473	Indeterminate - Probably Dispensable
ClinVar	chr12:g.106430319C>T	POLR3B	106430319	106430319	chr12	14	106430273	106430473	Indeterminate - Probably Dispensable
ClinVar	chr12:g.106430379C>T	POLR3B	106430379	106430379	chr12	14	106430273	106430473	Indeterminate - Probably Dispensable
ClinVar	chr12:g.106430382A>C	POLR3B	106430382	106430382	chr12	14	106430273	106430473	Indeterminate - Probably Dispensable
ClinVar	chr12:g.106430394C>G	POLR3B	106430394	106430394	chr12	14	106430273	106430473	Indeterminate - Probably Dispensable
ClinVar	chr12:g.106454517A>C	POLR3B	106454517	106454517	chr12	20	106454502	106454711	Indeterminate - Probably Dispensable
ClinVar	chr12:g.106454625G>C	POLR3B	106454625	106454625	chr12	20	106454502	106454711	Indeterminate - Probably Dispensable
ClinVar	chr12:g.106454655A>G	POLR3B	106454655	106454655	chr12	20	106454502	106454711	Indeterminate - Probably Dispensable
ClinVar	chr12:g.106501408_106501409dup	POLR3B	106501408	106501409	chr12	26	106501323	106501436	Indeterminate - Probably Dispensable
ClinVar	chr12:g.109516811_109516812del	UBE3B	109516811	109516812	chr12	19	109516765	109516884	Indeterminate - Probably Dispensable
ClinVar	chr12:g.109516868_109516868del	UBE3B	109516868	109516868	chr12	19	109516765	109516884	Indeterminate - Probably Dispensable
ClinVar	chr12:g.109591256_109591257dup	MVK	109591256	109591257	chr12	9	109591241	109591357	Indeterminate - Probably Dispensable
ClinVar	chr12:g.109591257_109591257del	MVK	109591257	109591257	chr12	9	109591241	109591357	Indeterminate - Probably Dispensable
ClinVar	chr12:g.109591262C>T	MVK	109591262	109591262	chr12	9	109591241	109591357	Indeterminate - Probably Dispensable
ClinVar	chr12:g.109591263_109591263del	MVK	109591263	109591263	chr12	9	109591241	109591357	Indeterminate - Probably Dispensable
ClinVar	chr12:g.109591266T>G	MVK	109591266	109591266	chr12	9	109591241	109591357	Indeterminate - Probably Dispensable
ClinVar	chr12:g.109591271T>C	MVK	109591271	109591271	chr12	9	109591241	109591357	Indeterminate - Probably Dispensable
ClinVar	chr12:g.109591318_109591318del	MVK	109591318	109591318	chr12	9	109591241	109591357	Indeterminate - Probably Dispensable
ClinVar	chr12:g.109591345C>A	MVK	109591345	109591345	chr12	9	109591241	109591357	Indeterminate - Probably Dispensable
ClinVar	chr12:g.110636501_110636501del	TCTN1	110636501	110636501	chr12	7	110636481	110636501	Indeterminate - Probably Dispensable
ClinVar	chr12:g.110640435_110640436dup	TCTN1	110640435	110640436	chr12	8	110640383	110640517	Indeterminate - Probably Dispensable
ClinVar	chr12:g.110640437C>T	TCTN1	110640437	110640437	chr12	8	110640383	110640517	Indeterminate - Probably Dispensable
ClinVar	chr12:g.110640501_110640501del	TCTN1	110640501	110640501	chr12	8	110640383	110640517	Indeterminate - Probably Dispensable
ClinVar	chr12:g.110647202_110647203dup	TCTN1	110647202	110647203	chr12	13	110647196	110647336	Indeterminate - Probably Dispensable
ClinVar	chr12:g.110647203_110647203del	TCTN1	110647203	110647203	chr12	13	110647196	110647336	Indeterminate - Probably Dispensable
ClinVar	chr12:g.110647228_110647228del	TCTN1	110647228	110647228	chr12	13	110647196	110647336	Indeterminate - Probably Dispensable
ClinVar	chr12:g.111338354C>T	CUX2	111338354	111338354	chr12	20	111338286	111338474	Indeterminate - Probably Dispensable
ClinVar	chr12:g.112229850G>A	HECTD4	112229850	112229850	chr12	41	112229698	112229880	Indeterminate - Probably Dispensable
ClinVar	chr12:g.114399513C>A	TBX5	114399513	114399513	chr12	4	114399513	114399632	Indeterminate - Probably Dispensable
ClinVar	chr12:g.114399522T>C	TBX5	114399522	114399522	chr12	4	114399513	114399632	Indeterminate - Probably Dispensable
ClinVar	chr12:g.114399533_114399534dup	TBX5	114399533	114399534	chr12	4	114399513	114399632	Indeterminate - Probably Dispensable
ClinVar	chr12:g.114399538T>A	TBX5	114399538	114399538	chr12	4	114399513	114399632	Indeterminate - Probably Dispensable
ClinVar	chr12:g.114399574T>A	TBX5	114399574	114399574	chr12	4	114399513	114399632	Indeterminate - Probably Dispensable
ClinVar	chr12:g.114399575_114399575del	TBX5	114399575	114399575	chr12	4	114399513	114399632	Indeterminate - Probably Dispensable
ClinVar	chr12:g.114399580T>A	TBX5	114399580	114399580	chr12	4	114399513	114399632	Indeterminate - Probably Dispensable
ClinVar	chr12:g.114399596_114399597dup	TBX5	114399596	114399597	chr12	4	114399513	114399632	Indeterminate - Probably Dispensable
ClinVar	chr12:g.114399599_114399600dup	TBX5	114399599	114399600	chr12	4	114399513	114399632	Indeterminate - Probably Dispensable
ClinVar	chr12:g.114399600_114399613del	TBX5	114399600	114399613	chr12	4	114399513	114399632	Indeterminate - Probably Dispensable
ClinVar	chr12:g.114399613T>A	TBX5	114399613	114399613	chr12	4	114399513	114399632	Indeterminate - Probably Dispensable
ClinVar	chr12:g.114399614G>T	TBX5	114399614	114399614	chr12	4	114399513	114399632	Indeterminate - Probably Dispensable
ClinVar	chr12:g.114399622G>T	TBX5	114399622	114399622	chr12	4	114399513	114399632	Indeterminate - Probably Dispensable
ClinVar	chr12:g.114399622G>A	TBX5	114399622	114399622	chr12	4	114399513	114399632	Indeterminate - Probably Dispensable
ClinVar	chr12:g.114399623A>T	TBX5	114399623	114399623	chr12	4	114399513	114399632	Indeterminate - Probably Dispensable
ClinVar	chr12:g.114399625A>G	TBX5	114399625	114399625	chr12	4	114399513	114399632	Indeterminate - Probably Dispensable
ClinVar	chr12:g.114399626_114399629del	TBX5	114399626	114399629	chr12	4	114399513	114399632	Indeterminate - Probably Dispensable
ClinVar	chr12:g.114399629_114399629del	TBX5	114399629	114399629	chr12	4	114399513	114399632	Indeterminate - Probably Dispensable
ClinVar	chr12:g.114679604_114679605dup	TBX3	114679604	114679605	chr12	3	114679505	114679651	Indeterminate - Probably Dispensable
ClinVar	chr12:g.115970622_115970622del	MED13L	115970622	115970622	chr12	27	115970594	115970770	Indeterminate - Probably Dispensable
ClinVar	chr12:g.115970626_115970644del	MED13L	115970626	115970644	chr12	27	115970594	115970770	Indeterminate - Probably Dispensable
ClinVar	chr12:g.115970639C>A	MED13L	115970639	115970639	chr12	27	115970594	115970770	Indeterminate - Probably Dispensable
ClinVar	chr12:g.115970670_115970671dup	MED13L	115970670	115970671	chr12	27	115970594	115970770	Indeterminate - Probably Dispensable
ClinVar	chr12:g.115970711G>A	MED13L	115970711	115970711	chr12	27	115970594	115970770	Indeterminate - Probably Dispensable
ClinVar	chr12:g.115970741G>A	MED13L	115970741	115970741	chr12	27	115970594	115970770	Indeterminate - Probably Dispensable
ClinVar	chr12:g.115972102G>A	MED13L	115972102	115972102	chr12	26	115972078	115972236	Indeterminate - Probably Dispensable
ClinVar	chr12:g.115972150_115972150del	MED13L	115972150	115972150	chr12	26	115972078	115972236	Indeterminate - Probably Dispensable
ClinVar	chr12:g.115972162_115972172del	MED13L	115972162	115972172	chr12	26	115972078	115972236	Indeterminate - Probably Dispensable
ClinVar	chr12:g.115972183T>C	MED13L	115972183	115972183	chr12	26	115972078	115972236	Indeterminate - Probably Dispensable
ClinVar	chr12:g.115972199_115972202del	MED13L	115972199	115972202	chr12	26	115972078	115972236	Indeterminate - Probably Dispensable
ClinVar	chr12:g.115972216_115972217insCTGTAGTA	MED13L	115972216	115972217	chr12	26	115972078	115972236	Indeterminate - Probably Dispensable
ClinVar	chr12:g.115980829_115980829del	MED13L	115980829	115980829	chr12	23	115980750	115980938	Indeterminate - Probably Dispensable
ClinVar	chr12:g.115980836G>A	MED13L	115980836	115980836	chr12	23	115980750	115980938	Indeterminate - Probably Dispensable
ClinVar	chr12:g.115980844_115980845dup	MED13L	115980844	115980845	chr12	23	115980750	115980938	Indeterminate - Probably Dispensable
ClinVar	chr12:g.115980865_115980866dup	MED13L	115980865	115980866	chr12	23	115980750	115980938	Indeterminate - Probably Dispensable
ClinVar	chr12:g.115987136_115987136del	MED13L	115987136	115987136	chr12	18	115987109	115987288	Indeterminate - Probably Dispensable
ClinVar	chr12:g.115987140_115987140del	MED13L	115987140	115987140	chr12	18	115987109	115987288	Indeterminate - Probably Dispensable
ClinVar	chr12:g.115987142G>A	MED13L	115987142	115987142	chr12	18	115987109	115987288	Indeterminate - Probably Dispensable
ClinVar	chr12:g.115987146C>T	MED13L	115987146	115987146	chr12	18	115987109	115987288	Indeterminate - Probably Dispensable
ClinVar	chr12:g.115987147C>T	MED13L	115987147	115987147	chr12	18	115987109	115987288	Indeterminate - Probably Dispensable
ClinVar	chr12:g.115987163G>A	MED13L	115987163	115987163	chr12	18	115987109	115987288	Indeterminate - Probably Dispensable
ClinVar	chr12:g.115987172G>A	MED13L	115987172	115987172	chr12	18	115987109	115987288	Indeterminate - Probably Dispensable
ClinVar	chr12:g.115987182C>T	MED13L	115987182	115987182	chr12	18	115987109	115987288	Indeterminate - Probably Dispensable
ClinVar	chr12:g.115987199_115987212del	MED13L	115987199	115987212	chr12	18	115987109	115987288	Indeterminate - Probably Dispensable
ClinVar	chr12:g.115987220G>A	MED13L	115987220	115987220	chr12	18	115987109	115987288	Indeterminate - Probably Dispensable
ClinVar	chr12:g.115987262G>A	MED13L	115987262	115987262	chr12	18	115987109	115987288	Indeterminate - Probably Dispensable
ClinVar	chr12:g.115987280_115987281del	MED13L	115987280	115987281	chr12	18	115987109	115987288	Indeterminate - Probably Dispensable
ClinVar	chr12:g.116019811_116019811del	MED13L	116019811	116019811	chr12	6	116019778	116019972	Indeterminate - Probably Dispensable
ClinVar	chr12:g.116019840_116019840del	MED13L	116019840	116019840	chr12	6	116019778	116019972	Indeterminate - Probably Dispensable
ClinVar	chr12:g.116019850_116019851del	MED13L	116019850	116019851	chr12	6	116019778	116019972	Indeterminate - Probably Dispensable
ClinVar	chr12:g.116019851_116019852dup	MED13L	116019851	116019852	chr12	6	116019778	116019972	Indeterminate - Probably Dispensable
ClinVar	chr12:g.116019886C>A	MED13L	116019886	116019886	chr12	6	116019778	116019972	Indeterminate - Probably Dispensable
ClinVar	chr12:g.116019946C>T	MED13L	116019946	116019946	chr12	6	116019778	116019972	Indeterminate - Probably Dispensable
ClinVar	chr12:g.116019970_116019971dup	MED13L	116019970	116019971	chr12	6	116019778	116019972	Indeterminate - Probably Dispensable
ClinVar	chr12:g.116019971_116019972dup	MED13L	116019971	116019972	chr12	6	116019778	116019972	Indeterminate - Probably Dispensable
ClinVar	chr12:g.116096673T>A	MED13L	116096673	116096673	chr12	4	116096669	116096752	Indeterminate - Probably Dispensable
ClinVar	chr12:g.116096698G>C	MED13L	116096698	116096698	chr12	4	116096669	116096752	Indeterminate - Probably Dispensable
ClinVar	chr12:g.116096706G>A	MED13L	116096706	116096706	chr12	4	116096669	116096752	Indeterminate - Probably Dispensable
ClinVar	chr12:g.116096746_116096747dup	MED13L	116096746	116096747	chr12	4	116096669	116096752	Indeterminate - Probably Dispensable
ClinVar	chr12:g.120738823A>G	ACADS	120738823	120738823	chr12	8	120738820	120738915	Indeterminate - Probably Dispensable
ClinVar	chr12:g.120738825G>C	ACADS	120738825	120738825	chr12	8	120738820	120738915	Indeterminate - Probably Dispensable
ClinVar	chr12:g.120739194C>T	ACADS	120739194	120739194	chr12	9	120739140	120739196	Indeterminate - Probably Dispensable
ClinVar	chr12:g.121931797C>T	CFAP251	121931797	121931797	chr12	4	121931746	121931886	Indeterminate - Probably Dispensable
ClinVar	chr12:g.123626429C>A	EIF2B1	123626429	123626429	chr12	6	123626425	123626493	Indeterminate - Probably Dispensable
ClinVar	chr12:g.123626454_123626455del	EIF2B1	123626454	123626455	chr12	6	123626425	123626493	Indeterminate - Probably Dispensable
ClinVar	chr12:g.123932004G>A	DNAH10	123932004	123932004	chr12	76	123931941	123932108	Indeterminate - Probably Dispensable
ClinVar	chr12:g.132572614C>G	FBRSL1	132572614	132572614	chr12	11	132572527	132572622	Indeterminate - Probably Dispensable
ClinVar	chr12:g.132638097G>C	POLE	132638097	132638097	chr12	41	132638014	132638139	Indeterminate - Probably Dispensable
ClinVar	chr12:g.132638113_132638116del	POLE	132638113	132638116	chr12	41	132638014	132638139	Indeterminate - Probably Dispensable
ClinVar	chr12:g.132638125_132638125del	POLE	132638125	132638125	chr12	41	132638014	132638139	Indeterminate - Probably Dispensable
ClinVar	chr12:g.132639129_132639129del	POLE	132639129	132639129	chr12	40	132639125	132639298	Indeterminate - Probably Dispensable
ClinVar	chr12:g.132639238_132639239dup	POLE	132639238	132639239	chr12	40	132639125	132639298	Indeterminate - Probably Dispensable
ClinVar	chr12:g.132639254_132639254del	POLE	132639254	132639254	chr12	40	132639125	132639298	Indeterminate - Probably Dispensable
ClinVar	chr12:g.132639271C>T	POLE	132639271	132639271	chr12	40	132639125	132639298	Indeterminate - Probably Dispensable
ClinVar	chr12:g.132639272C>T	POLE	132639272	132639272	chr12	40	132639125	132639298	Indeterminate - Probably Dispensable
ClinVar	chr12:g.132639293_132639303del	POLE	132639293	132639303	chr12	40	132639125	132639298	Indeterminate - Probably Dispensable
ClinVar	chr12:g.132642858_132642859dup	POLE	132642858	132642859	chr12	36	132642820	132642996	Indeterminate - Probably Dispensable
ClinVar	chr12:g.132642890_132642890del	POLE	132642890	132642890	chr12	36	132642820	132642996	Indeterminate - Probably Dispensable
ClinVar	chr12:g.132642896_132642897insTCA	POLE	132642896	132642897	chr12	36	132642820	132642996	Indeterminate - Probably Dispensable
ClinVar	chr12:g.132642897_132642898dup	POLE	132642897	132642898	chr12	36	132642820	132642996	Indeterminate - Probably Dispensable
ClinVar	chr12:g.132642919_132642919del	POLE	132642919	132642919	chr12	36	132642820	132642996	Indeterminate - Probably Dispensable
ClinVar	chr12:g.132642937_132642955del	POLE	132642937	132642955	chr12	36	132642820	132642996	Indeterminate - Probably Dispensable
ClinVar	chr12:g.132642947_132642951del	POLE	132642947	132642951	chr12	36	132642820	132642996	Indeterminate - Probably Dispensable
ClinVar	chr12:g.132642960_132642960del	POLE	132642960	132642960	chr12	36	132642820	132642996	Indeterminate - Probably Dispensable
ClinVar	chr12:g.132642967_132642968dup	POLE	132642967	132642968	chr12	36	132642820	132642996	Indeterminate - Probably Dispensable
ClinVar	chr12:g.132642995_132642996dup	POLE	132642995	132642996	chr12	36	132642820	132642996	Indeterminate - Probably Dispensable
ClinVar	chr12:g.132664380C>A	POLE	132664380	132664380	chr12	22	132664370	132664462	Indeterminate - Probably Dispensable
ClinVar	chr12:g.132664416_132664417del	POLE	132664416	132664417	chr12	22	132664370	132664462	Indeterminate - Probably Dispensable
ClinVar	chr12:g.132664429_132664430dup	POLE	132664429	132664430	chr12	22	132664370	132664462	Indeterminate - Probably Dispensable
ClinVar	chr12:g.132664438_132664442del	POLE	132664438	132664442	chr12	22	132664370	132664462	Indeterminate - Probably Dispensable
ClinVar	chr12:g.132664439_132664458del	POLE	132664439	132664458	chr12	22	132664370	132664462	Indeterminate - Probably Dispensable
ClinVar	chr12:g.132675423G>A	POLE	132675423	132675423	chr12	12	132675398	132675517	Indeterminate - Probably Dispensable
ClinVar	chr12:g.132675433_132675433del	POLE	132675433	132675433	chr12	12	132675398	132675517	Indeterminate - Probably Dispensable
ClinVar	chr12:g.132675435_132675436dup	POLE	132675435	132675436	chr12	12	132675398	132675517	Indeterminate - Probably Dispensable
ClinVar	chr12:g.132675436_132675439del	POLE	132675436	132675439	chr12	12	132675398	132675517	Indeterminate - Probably Dispensable
ClinVar	chr12:g.132675437_132675438dup	POLE	132675437	132675438	chr12	12	132675398	132675517	Indeterminate - Probably Dispensable
ClinVar	chr12:g.132675438_132675438del	POLE	132675438	132675438	chr12	12	132675398	132675517	Indeterminate - Probably Dispensable
ClinVar	chr12:g.132675466_132675467insCA	POLE	132675466	132675467	chr12	12	132675398	132675517	Indeterminate - Probably Dispensable
ClinVar	chr12:g.132675507_132675507del	POLE	132675507	132675507	chr12	12	132675398	132675517	Indeterminate - Probably Dispensable
ClinVar	chr12:g.132675510_132675510del	POLE	132675510	132675510	chr12	12	132675398	132675517	Indeterminate - Probably Dispensable
ClinVar	chr12:g.132676120_132676121dup	POLE	132676120	132676121	chr12	10	132676094	132676204	Indeterminate - Probably Dispensable
ClinVar	chr12:g.132676140_132676140del	POLE	132676140	132676140	chr12	10	132676094	132676204	Indeterminate - Probably Dispensable
ClinVar	chr12:g.132676182_132676185delinsAGTTGG	POLE	132676182	132676185	chr12	10	132676094	132676204	Indeterminate - Probably Dispensable
ClinVar	chr12:g.132676190_132676193delinsTCAC	POLE	132676190	132676193	chr12	10	132676094	132676204	Indeterminate - Probably Dispensable
ClinVar	chr12:g.132676199G>C	POLE	132676199	132676199	chr12	10	132676094	132676204	Indeterminate - Probably Dispensable
ClinVar	chr12:g.132676547_132676548dup	POLE	132676547	132676548	chr12	9	132676546	132676653	Indeterminate - Probably Dispensable
ClinVar	chr12:g.132676550_132676550del	POLE	132676550	132676550	chr12	9	132676546	132676653	Indeterminate - Probably Dispensable
ClinVar	chr12:g.132676556_132676556del	POLE	132676556	132676556	chr12	9	132676546	132676653	Indeterminate - Probably Dispensable
ClinVar	chr12:g.132676565G>A	POLE	132676565	132676565	chr12	9	132676546	132676653	Indeterminate - Probably Dispensable
ClinVar	chr12:g.132676598_132676598del	POLE	132676598	132676598	chr12	9	132676546	132676653	Indeterminate - Probably Dispensable
ClinVar	chr12:g.132676630_132676634del	POLE	132676630	132676634	chr12	9	132676546	132676653	Indeterminate - Probably Dispensable
ClinVar	chr12:g.132677411_132677426del	POLE	132677411	132677426	chr12	8	132677363	132677443	Indeterminate - Probably Dispensable
ClinVar	chr12:g.132677420G>T	POLE	132677420	132677420	chr12	8	132677363	132677443	Indeterminate - Probably Dispensable
ClinVar	chr12:g.132677435C>T	POLE	132677435	132677435	chr12	8	132677363	132677443	Indeterminate - Probably Dispensable
ClinVar	chr12:g.132677436C>T	POLE	132677436	132677436	chr12	8	132677363	132677443	Indeterminate - Probably Dispensable
ClinVar	chr12:g.132679976_132679977del	POLE	132679976	132679977	chr12	5	132679954	132680046	Indeterminate - Probably Dispensable
ClinVar	chr12:g.132679994_132679995dup	POLE	132679994	132679995	chr12	5	132679954	132680046	Indeterminate - Probably Dispensable
ClinVar	chr12:g.132680004_132680005dup	POLE	132680004	132680005	chr12	5	132679954	132680046	Indeterminate - Probably Dispensable
ClinVar	chr12:g.132680016_132680016del	POLE	132680016	132680016	chr12	5	132679954	132680046	Indeterminate - Probably Dispensable
ClinVar	chr12:g.132680037G>A	POLE	132680037	132680037	chr12	5	132679954	132680046	Indeterminate - Probably Dispensable
ClinVar	chr13:g.20019580C>T	ZMYM2	20019580	20019580	chr13	7	20019547	20019618	Indeterminate - Probably Dispensable
ClinVar	chr13:g.20082817G>A	ZMYM2	20082817	20082817	chr13	23	20082781	20083032	Indeterminate - Probably Dispensable
ClinVar	chr13:g.20082942_20082942del	ZMYM2	20082942	20082942	chr13	23	20082781	20083032	Indeterminate - Probably Dispensable
ClinVar	chr13:g.20082953_20082954dup	ZMYM2	20082953	20082954	chr13	23	20082781	20083032	Indeterminate - Probably Dispensable
ClinVar	chr13:g.20082954_20082954del	ZMYM2	20082954	20082954	chr13	23	20082781	20083032	Indeterminate - Probably Dispensable
ClinVar	chr13:g.23358347_23358350del	SACS	23358347	23358350	chr13	7	23358335	23358481	Indeterminate - Probably Dispensable
ClinVar	chr13:g.23358376C>T	SACS	23358376	23358376	chr13	7	23358335	23358481	Indeterminate - Probably Dispensable
ClinVar	chr13:g.23358415_23358416dup	SACS	23358415	23358416	chr13	7	23358335	23358481	Indeterminate - Probably Dispensable
ClinVar	chr13:g.23358419C>A	SACS	23358419	23358419	chr13	7	23358335	23358481	Indeterminate - Probably Dispensable
ClinVar	chr13:g.23358422G>A	SACS	23358422	23358422	chr13	7	23358335	23358481	Indeterminate - Probably Dispensable
ClinVar	chr13:g.23358433C>T	SACS	23358433	23358433	chr13	7	23358335	23358481	Indeterminate - Probably Dispensable
ClinVar	chr13:g.23358462G>T	SACS	23358462	23358462	chr13	7	23358335	23358481	Indeterminate - Probably Dispensable
ClinVar	chr13:g.23358464A>C	SACS	23358464	23358464	chr13	7	23358335	23358481	Indeterminate - Probably Dispensable
ClinVar	chr13:g.23358476_23358476delinsTGTACACATAGAGAG	SACS	23358476	23358476	chr13	7	23358335	23358481	Indeterminate - Probably Dispensable
ClinVar	chr13:g.23805994C>A	MIPEP	23805994	23805994	chr13	16	23805950	23806069	Indeterminate - Probably Dispensable
ClinVar	chr13:g.23839669G>A	MIPEP	23839669	23839669	chr13	12	23839649	23839726	Indeterminate - Probably Dispensable
ClinVar	chr13:g.23886338C>T	MIPEP	23886338	23886338	chr13	2	23886333	23886506	Indeterminate - Probably Dispensable
ClinVar	chr13:g.32396902_32396902del	BRCA2	32396902	32396902	chr13	26	32396898	32397044	Indeterminate - Probably Dispensable
ClinVar	chr13:g.32396908_32396911del	BRCA2	32396908	32396911	chr13	26	32396898	32397044	Indeterminate - Probably Dispensable
ClinVar	chr13:g.32396911_32396912insTTTCTAAGTCAAATGTTTTCAAAACAATTGACATTGTTTTC	BRCA2	32396911	32396912	chr13	26	32396898	32397044	Indeterminate - Probably Dispensable
ClinVar	chr13:g.32396912_32396913insTTTCTAAGTCAAATGTTTTCAAAACAATTGACATTGTTTTC	BRCA2	32396912	32396913	chr13	26	32396898	32397044	Indeterminate - Probably Dispensable
ClinVar	chr13:g.32396918_32396919delinsAT	BRCA2	32396918	32396919	chr13	26	32396898	32397044	Indeterminate - Probably Dispensable
ClinVar	chr13:g.32396919G>T	BRCA2	32396919	32396919	chr13	26	32396898	32397044	Indeterminate - Probably Dispensable
ClinVar	chr13:g.32396930_32396930del	BRCA2	32396930	32396930	chr13	26	32396898	32397044	Indeterminate - Probably Dispensable
ClinVar	chr13:g.32396932_32396933dup	BRCA2	32396932	32396933	chr13	26	32396898	32397044	Indeterminate - Probably Dispensable
ClinVar	chr13:g.32396933_32396940del	BRCA2	32396933	32396940	chr13	26	32396898	32397044	Indeterminate - Probably Dispensable
ClinVar	chr13:g.32396937_32396938dup	BRCA2	32396937	32396938	chr13	26	32396898	32397044	Indeterminate - Probably Dispensable
ClinVar	chr13:g.32396937_32396950del	BRCA2	32396937	32396950	chr13	26	32396898	32397044	Indeterminate - Probably Dispensable
ClinVar	chr13:g.32396944_32396945dup	BRCA2	32396944	32396945	chr13	26	32396898	32397044	Indeterminate - Probably Dispensable
ClinVar	chr13:g.32396949_32396950dup	BRCA2	32396949	32396950	chr13	26	32396898	32397044	Indeterminate - Probably Dispensable
ClinVar	chr13:g.32396952_32396963delinsAAGTGGTCCACCCCAACTA	BRCA2	32396952	32396963	chr13	26	32396898	32397044	Indeterminate - Probably Dispensable
ClinVar	chr13:g.32396968G>A	BRCA2	32396968	32396968	chr13	26	32396898	32397044	Indeterminate - Probably Dispensable
ClinVar	chr13:g.32396969G>A	BRCA2	32396969	32396969	chr13	26	32396898	32397044	Indeterminate - Probably Dispensable
ClinVar	chr13:g.32396970_32396971dup	BRCA2	32396970	32396971	chr13	26	32396898	32397044	Indeterminate - Probably Dispensable
ClinVar	chr13:g.32396974_32396974del	BRCA2	32396974	32396974	chr13	26	32396898	32397044	Indeterminate - Probably Dispensable
ClinVar	chr13:g.32396974_32396975del	BRCA2	32396974	32396975	chr13	26	32396898	32397044	Indeterminate - Probably Dispensable
ClinVar	chr13:g.32396978_32396981del	BRCA2	32396978	32396981	chr13	26	32396898	32397044	Indeterminate - Probably Dispensable
ClinVar	chr13:g.32396982_32396982del	BRCA2	32396982	32396982	chr13	26	32396898	32397044	Indeterminate - Probably Dispensable
ClinVar	chr13:g.32396987_32396987del	BRCA2	32396987	32396987	chr13	26	32396898	32397044	Indeterminate - Probably Dispensable
ClinVar	chr13:g.32396990_32396991dup	BRCA2	32396990	32396991	chr13	26	32396898	32397044	Indeterminate - Probably Dispensable
ClinVar	chr13:g.32396995C>G	BRCA2	32396995	32396995	chr13	26	32396898	32397044	Indeterminate - Probably Dispensable
ClinVar	chr13:g.32396996_32396997dup	BRCA2	32396996	32396997	chr13	26	32396898	32397044	Indeterminate - Probably Dispensable
ClinVar	chr13:g.32396997_32396997del	BRCA2	32396997	32396997	chr13	26	32396898	32397044	Indeterminate - Probably Dispensable
ClinVar	chr13:g.32397012C>T	BRCA2	32397012	32397012	chr13	26	32396898	32397044	Indeterminate - Probably Dispensable
ClinVar	chr13:g.32397024_32397025dup	BRCA2	32397024	32397025	chr13	26	32396898	32397044	Indeterminate - Probably Dispensable
ClinVar	chr13:g.32397028_32397029dup	BRCA2	32397028	32397029	chr13	26	32396898	32397044	Indeterminate - Probably Dispensable
ClinVar	chr13:g.35045317_35045317del	NBEA	35045317	35045317	chr13	4	35045306	35045401	Indeterminate - Probably Dispensable
ClinVar	chr13:g.35070068C>A	NBEA	35070068	35070068	chr13	9	35069908	35070105	Indeterminate - Probably Dispensable
ClinVar	chr13:g.35109344A>G	NBEA	35109344	35109344	chr13	12	35109290	35109442	Indeterminate - Probably Dispensable
ClinVar	chr13:g.39659389_39659389del	COG6	39659389	39659389	chr13	2	39659364	39659507	Indeterminate - Probably Dispensable
ClinVar	chr13:g.39659392C>G	COG6	39659392	39659392	chr13	2	39659364	39659507	Indeterminate - Probably Dispensable
ClinVar	chr13:g.39659458_39659458del	COG6	39659458	39659458	chr13	2	39659364	39659507	Indeterminate - Probably Dispensable
ClinVar	chr13:g.39659462_39659462del	COG6	39659462	39659462	chr13	2	39659364	39659507	Indeterminate - Probably Dispensable
ClinVar	chr13:g.39687620_39687621delinsA	COG6	39687620	39687621	chr13	9	39687503	39687631	Indeterminate - Probably Dispensable
ClinVar	chr13:g.39723394G>T	COG6	39723394	39723394	chr13	16	39723333	39723440	Indeterminate - Probably Dispensable
ClinVar	chr13:g.39723420C>T	COG6	39723420	39723420	chr13	16	39723333	39723440	Indeterminate - Probably Dispensable
ClinVar	chr13:g.48345087A>T	RB1	48345087	48345087	chr13	4	48345080	48345199	Indeterminate - Probably Dispensable
ClinVar	chr13:g.48345087_48345087del	RB1	48345087	48345087	chr13	4	48345080	48345199	Indeterminate - Probably Dispensable
ClinVar	chr13:g.48345092_48345093dup	RB1	48345092	48345093	chr13	4	48345080	48345199	Indeterminate - Probably Dispensable
ClinVar	chr13:g.48345093_48345093del	RB1	48345093	48345093	chr13	4	48345080	48345199	Indeterminate - Probably Dispensable
ClinVar	chr13:g.48345098_48345098del	RB1	48345098	48345098	chr13	4	48345080	48345199	Indeterminate - Probably Dispensable
ClinVar	chr13:g.48345100_48345101dup	RB1	48345100	48345101	chr13	4	48345080	48345199	Indeterminate - Probably Dispensable
ClinVar	chr13:g.48345108G>T	RB1	48345108	48345108	chr13	4	48345080	48345199	Indeterminate - Probably Dispensable
ClinVar	chr13:g.48345116_48345116del	RB1	48345116	48345116	chr13	4	48345080	48345199	Indeterminate - Probably Dispensable
ClinVar	chr13:g.48345126_48345135del	RB1	48345126	48345135	chr13	4	48345080	48345199	Indeterminate - Probably Dispensable
ClinVar	chr13:g.48345133_48345133del	RB1	48345133	48345133	chr13	4	48345080	48345199	Indeterminate - Probably Dispensable
ClinVar	chr13:g.48345140_48345141del	RB1	48345140	48345141	chr13	4	48345080	48345199	Indeterminate - Probably Dispensable
ClinVar	chr13:g.48345142_48345142del	RB1	48345142	48345142	chr13	4	48345080	48345199	Indeterminate - Probably Dispensable
ClinVar	chr13:g.48345145C>G	RB1	48345145	48345145	chr13	4	48345080	48345199	Indeterminate - Probably Dispensable
ClinVar	chr13:g.48345151_48345152del	RB1	48345151	48345152	chr13	4	48345080	48345199	Indeterminate - Probably Dispensable
ClinVar	chr13:g.48345152_48345152del	RB1	48345152	48345152	chr13	4	48345080	48345199	Indeterminate - Probably Dispensable
ClinVar	chr13:g.48345155_48345155del	RB1	48345155	48345155	chr13	4	48345080	48345199	Indeterminate - Probably Dispensable
ClinVar	chr13:g.48345158_48345158del	RB1	48345158	48345158	chr13	4	48345080	48345199	Indeterminate - Probably Dispensable
ClinVar	chr13:g.48345159A>T	RB1	48345159	48345159	chr13	4	48345080	48345199	Indeterminate - Probably Dispensable
ClinVar	chr13:g.48345159_48345160dup	RB1	48345159	48345160	chr13	4	48345080	48345199	Indeterminate - Probably Dispensable
ClinVar	chr13:g.48345163_48345164dup	RB1	48345163	48345164	chr13	4	48345080	48345199	Indeterminate - Probably Dispensable
ClinVar	chr13:g.48345164T>G	RB1	48345164	48345164	chr13	4	48345080	48345199	Indeterminate - Probably Dispensable
ClinVar	chr13:g.48345168_48345168del	RB1	48345168	48345168	chr13	4	48345080	48345199	Indeterminate - Probably Dispensable
ClinVar	chr13:g.48345172T>A	RB1	48345172	48345172	chr13	4	48345080	48345199	Indeterminate - Probably Dispensable
ClinVar	chr13:g.48345183_48345183del	RB1	48345183	48345183	chr13	4	48345080	48345199	Indeterminate - Probably Dispensable
ClinVar	chr13:g.48345187_48345187del	RB1	48345187	48345187	chr13	4	48345080	48345199	Indeterminate - Probably Dispensable
ClinVar	chr13:g.48345195G>T	RB1	48345195	48345195	chr13	4	48345080	48345199	Indeterminate - Probably Dispensable
ClinVar	chr13:g.48347828_48347829dup	RB1	48347828	48347829	chr13	5	48347825	48347863	Indeterminate - Probably Dispensable
ClinVar	chr13:g.48347829_48347830dup	RB1	48347829	48347830	chr13	5	48347825	48347863	Indeterminate - Probably Dispensable
ClinVar	chr13:g.48347830_48347830del	RB1	48347830	48347830	chr13	5	48347825	48347863	Indeterminate - Probably Dispensable
ClinVar	chr13:g.48347832G>T	RB1	48347832	48347832	chr13	5	48347825	48347863	Indeterminate - Probably Dispensable
ClinVar	chr13:g.48347833_48347833del	RB1	48347833	48347833	chr13	5	48347825	48347863	Indeterminate - Probably Dispensable
ClinVar	chr13:g.48347839_48347840insTATTCG	RB1	48347839	48347840	chr13	5	48347825	48347863	Indeterminate - Probably Dispensable
ClinVar	chr13:g.48347845T>A	RB1	48347845	48347845	chr13	5	48347825	48347863	Indeterminate - Probably Dispensable
ClinVar	chr13:g.48347848_48347848del	RB1	48347848	48347848	chr13	5	48347825	48347863	Indeterminate - Probably Dispensable
ClinVar	chr13:g.48347848_48347854del	RB1	48347848	48347854	chr13	5	48347825	48347863	Indeterminate - Probably Dispensable
ClinVar	chr13:g.48347850C>T	RB1	48347850	48347850	chr13	5	48347825	48347863	Indeterminate - Probably Dispensable
ClinVar	chr13:g.48347856_48347866del	RB1	48347856	48347866	chr13	5	48347825	48347863	Indeterminate - Probably Dispensable
ClinVar	chr13:g.48347863_48347863del	RB1	48347863	48347863	chr13	5	48347825	48347863	Indeterminate - Probably Dispensable
ClinVar	chr13:g.48360019G>T	RB1	48360019	48360019	chr13	7	48360017	48360127	Indeterminate - Probably Dispensable
ClinVar	chr13:g.48360028C>T	RB1	48360028	48360028	chr13	7	48360017	48360127	Indeterminate - Probably Dispensable
ClinVar	chr13:g.48360044_48360044del	RB1	48360044	48360044	chr13	7	48360017	48360127	Indeterminate - Probably Dispensable
ClinVar	chr13:g.48360053C>A	RB1	48360053	48360053	chr13	7	48360017	48360127	Indeterminate - Probably Dispensable
ClinVar	chr13:g.48360053C>G	RB1	48360053	48360053	chr13	7	48360017	48360127	Indeterminate - Probably Dispensable
ClinVar	chr13:g.48360061T>G	RB1	48360061	48360061	chr13	7	48360017	48360127	Indeterminate - Probably Dispensable
ClinVar	chr13:g.48360062T>G	RB1	48360062	48360062	chr13	7	48360017	48360127	Indeterminate - Probably Dispensable
ClinVar	chr13:g.48360067C>G	RB1	48360067	48360067	chr13	7	48360017	48360127	Indeterminate - Probably Dispensable
ClinVar	chr13:g.48360068_48360069del	RB1	48360068	48360069	chr13	7	48360017	48360127	Indeterminate - Probably Dispensable
ClinVar	chr13:g.48360075_48360075del	RB1	48360075	48360075	chr13	7	48360017	48360127	Indeterminate - Probably Dispensable
ClinVar	chr13:g.48360083_48360084dup	RB1	48360083	48360084	chr13	7	48360017	48360127	Indeterminate - Probably Dispensable
ClinVar	chr13:g.48360089_48360089del	RB1	48360089	48360089	chr13	7	48360017	48360127	Indeterminate - Probably Dispensable
ClinVar	chr13:g.48360098C>G	RB1	48360098	48360098	chr13	7	48360017	48360127	Indeterminate - Probably Dispensable
ClinVar	chr13:g.48360111_48360111del	RB1	48360111	48360111	chr13	7	48360017	48360127	Indeterminate - Probably Dispensable
ClinVar	chr13:g.48360116_48360129del	RB1	48360116	48360129	chr13	7	48360017	48360127	Indeterminate - Probably Dispensable
ClinVar	chr13:g.48360118G>T	RB1	48360118	48360118	chr13	7	48360017	48360127	Indeterminate - Probably Dispensable
ClinVar	chr13:g.48360118_48360122delinsTATATATA	RB1	48360118	48360122	chr13	7	48360017	48360127	Indeterminate - Probably Dispensable
ClinVar	chr13:g.48360126T>G	RB1	48360126	48360126	chr13	7	48360017	48360127	Indeterminate - Probably Dispensable
ClinVar	chr13:g.48360127_48360128insAAT	RB1	48360127	48360128	chr13	7	48360017	48360127	Indeterminate - Probably Dispensable
ClinVar	chr13:g.50927411T>A	RNASEH2B	50927411	50927411	chr13	2	50927407	50927478	Indeterminate - Probably Dispensable
ClinVar	chr13:g.50927425C>G	RNASEH2B	50927425	50927425	chr13	2	50927407	50927478	Indeterminate - Probably Dispensable
ClinVar	chr13:g.50927435_50927436dup	RNASEH2B	50927435	50927436	chr13	2	50927407	50927478	Indeterminate - Probably Dispensable
ClinVar	chr13:g.50927462_50927462del	RNASEH2B	50927462	50927462	chr13	2	50927407	50927478	Indeterminate - Probably Dispensable
ClinVar	chr13:g.50927467_50927468dup	RNASEH2B	50927467	50927468	chr13	2	50927407	50927478	Indeterminate - Probably Dispensable
ClinVar	chr13:g.50927474T>A	RNASEH2B	50927474	50927474	chr13	2	50927407	50927478	Indeterminate - Probably Dispensable
ClinVar	chr13:g.50927478_50927478del	RNASEH2B	50927478	50927478	chr13	2	50927407	50927478	Indeterminate - Probably Dispensable
ClinVar	chr13:g.100102886_100102905del	PCCA	100102886	100102905	chr13	2	100102883	100102960	Indeterminate - Probably Dispensable
ClinVar	chr13:g.100102904C>T	PCCA	100102904	100102904	chr13	2	100102883	100102960	Indeterminate - Probably Dispensable
ClinVar	chr13:g.100102908_100102908delinsATT	PCCA	100102908	100102908	chr13	2	100102883	100102960	Indeterminate - Probably Dispensable
ClinVar	chr13:g.100102911_100102912del	PCCA	100102911	100102912	chr13	2	100102883	100102960	Indeterminate - Probably Dispensable
ClinVar	chr13:g.100102919_100102919del	PCCA	100102919	100102919	chr13	2	100102883	100102960	Indeterminate - Probably Dispensable
ClinVar	chr13:g.100102919_100102920dup	PCCA	100102919	100102920	chr13	2	100102883	100102960	Indeterminate - Probably Dispensable
ClinVar	chr13:g.100102920_100102920del	PCCA	100102920	100102920	chr13	2	100102883	100102960	Indeterminate - Probably Dispensable
ClinVar	chr13:g.100102956_100102956del	PCCA	100102956	100102956	chr13	2	100102883	100102960	Indeterminate - Probably Dispensable
ClinVar	chr13:g.100425649C>A	PCCA	100425649	100425649	chr13	20	100425633	100425731	Indeterminate - Probably Dispensable
ClinVar	chr13:g.100425657_100425658dup	PCCA	100425657	100425658	chr13	20	100425633	100425731	Indeterminate - Probably Dispensable
ClinVar	chr13:g.100425674G>A	PCCA	100425674	100425674	chr13	20	100425633	100425731	Indeterminate - Probably Dispensable
ClinVar	chr13:g.100425717C>T	PCCA	100425717	100425717	chr13	20	100425633	100425731	Indeterminate - Probably Dispensable
ClinVar	chr13:g.100449247_100449255del	PCCA	100449247	100449255	chr13	21	100449252	100449305	Indeterminate - Probably Dispensable
ClinVar	chr13:g.100449261C>T	PCCA	100449261	100449261	chr13	21	100449252	100449305	Indeterminate - Probably Dispensable
ClinVar	chr13:g.100449297G>C	PCCA	100449297	100449297	chr13	21	100449252	100449305	Indeterminate - Probably Dispensable
ClinVar	chr13:g.102647279C>T	TPP2	102647279	102647279	chr13	21	102647207	102647344	Indeterminate - Probably Dispensable
ClinVar	chr13:g.102647335T>G	TPP2	102647335	102647335	chr13	21	102647207	102647344	Indeterminate - Probably Dispensable
ClinVar	chr13:g.110683051C>T	CARS2	110683051	110683051	chr13	6	110683051	110683134	Indeterminate - Probably Dispensable
ClinVar	chr14:g.20447478C>T	OSGEP	20447478	20447478	chr14	10	20447422	20447520	Indeterminate - Probably Dispensable
ClinVar	chr14:g.20447489G>A	OSGEP	20447489	20447489	chr14	10	20447422	20447520	Indeterminate - Probably Dispensable
ClinVar	chr14:g.20447498T>A	OSGEP	20447498	20447498	chr14	10	20447422	20447520	Indeterminate - Probably Dispensable
ClinVar	chr14:g.20448113G>T	OSGEP	20448113	20448113	chr14	7	20448106	20448171	Indeterminate - Probably Dispensable
ClinVar	chr14:g.20449182G>A	OSGEP	20449182	20449182	chr14	4	20449171	20449266	Indeterminate - Probably Dispensable
ClinVar	chr14:g.21391033G>A	CHD8	21391033	21391033	chr14	37	21390947	21391063	Indeterminate - Probably Dispensable
ClinVar	chr14:g.21391035C>T	CHD8	21391035	21391035	chr14	37	21390947	21391063	Indeterminate - Probably Dispensable
ClinVar	chr14:g.21399998_21399998del	CHD8	21399998	21399998	chr14	25	21399981	21400070	Indeterminate - Probably Dispensable
ClinVar	chr14:g.21400010_21400013del	CHD8	21400010	21400013	chr14	25	21399981	21400070	Indeterminate - Probably Dispensable
ClinVar	chr14:g.21400060G>A	CHD8	21400060	21400060	chr14	25	21399981	21400070	Indeterminate - Probably Dispensable
ClinVar	chr14:g.21400069_21400069del	CHD8	21400069	21400069	chr14	25	21399981	21400070	Indeterminate - Probably Dispensable
ClinVar	chr14:g.21401991_21401992del	CHD8	21401991	21401992	chr14	20	21401957	21402136	Indeterminate - Probably Dispensable
ClinVar	chr14:g.21402010G>A	CHD8	21402010	21402010	chr14	20	21401957	21402136	Indeterminate - Probably Dispensable
ClinVar	chr14:g.21402022_21402023del	CHD8	21402022	21402023	chr14	20	21401957	21402136	Indeterminate - Probably Dispensable
ClinVar	chr14:g.21402055C>G	CHD8	21402055	21402055	chr14	20	21401957	21402136	Indeterminate - Probably Dispensable
ClinVar	chr14:g.24259721G>C	TGM1	24259721	24259721	chr14	6	24259704	24259811	Indeterminate - Probably Dispensable
ClinVar	chr14:g.24259727C>A	TGM1	24259727	24259727	chr14	6	24259704	24259811	Indeterminate - Probably Dispensable
ClinVar	chr14:g.24259735G>C	TGM1	24259735	24259735	chr14	6	24259704	24259811	Indeterminate - Probably Dispensable
ClinVar	chr14:g.24259735_24259735del	TGM1	24259735	24259735	chr14	6	24259704	24259811	Indeterminate - Probably Dispensable
ClinVar	chr14:g.24259744C>T	TGM1	24259744	24259744	chr14	6	24259704	24259811	Indeterminate - Probably Dispensable
ClinVar	chr14:g.24259744C>G	TGM1	24259744	24259744	chr14	6	24259704	24259811	Indeterminate - Probably Dispensable
ClinVar	chr14:g.24259755_24259756dup	TGM1	24259755	24259756	chr14	6	24259704	24259811	Indeterminate - Probably Dispensable
ClinVar	chr14:g.24259769G>C	TGM1	24259769	24259769	chr14	6	24259704	24259811	Indeterminate - Probably Dispensable
ClinVar	chr14:g.24259778T>A	TGM1	24259778	24259778	chr14	6	24259704	24259811	Indeterminate - Probably Dispensable
ClinVar	chr14:g.24259795A>G	TGM1	24259795	24259795	chr14	6	24259704	24259811	Indeterminate - Probably Dispensable
ClinVar	chr14:g.24259795A>C	TGM1	24259795	24259795	chr14	6	24259704	24259811	Indeterminate - Probably Dispensable
ClinVar	chr14:g.24259796_24259796del	TGM1	24259796	24259796	chr14	6	24259704	24259811	Indeterminate - Probably Dispensable
ClinVar	chr14:g.24259798_24259798del	TGM1	24259798	24259798	chr14	6	24259704	24259811	Indeterminate - Probably Dispensable
ClinVar	chr14:g.24259799_24259800del	TGM1	24259799	24259800	chr14	6	24259704	24259811	Indeterminate - Probably Dispensable
ClinVar	chr14:g.24259800_24259806del	TGM1	24259800	24259806	chr14	6	24259704	24259811	Indeterminate - Probably Dispensable
ClinVar	chr14:g.45151475C>T	FANCM	45151475	45151475	chr14	5	45151397	45151528	Indeterminate - Probably Dispensable
ClinVar	chr14:g.45151493_45151493del	FANCM	45151493	45151493	chr14	5	45151397	45151528	Indeterminate - Probably Dispensable
ClinVar	chr14:g.45154709C>G	FANCM	45154709	45154709	chr14	7	45154697	45154822	Indeterminate - Probably Dispensable
ClinVar	chr14:g.45154797_45154797del	FANCM	45154797	45154797	chr14	7	45154697	45154822	Indeterminate - Probably Dispensable
ClinVar	chr14:g.50265439_50265439del	L2HGDH	50265439	50265439	chr14	9	50265358	50265489	Indeterminate - Probably Dispensable
ClinVar	chr14:g.50265473_50265473del	L2HGDH	50265473	50265473	chr14	9	50265358	50265489	Indeterminate - Probably Dispensable
ClinVar	chr14:g.50915836T>A	PYGL	50915836	50915836	chr14	10	50915825	50915971	Indeterminate - Probably Dispensable
ClinVar	chr14:g.50915843_50915844dup	PYGL	50915843	50915844	chr14	10	50915825	50915971	Indeterminate - Probably Dispensable
ClinVar	chr14:g.50915869G>A	PYGL	50915869	50915869	chr14	10	50915825	50915971	Indeterminate - Probably Dispensable
ClinVar	chr14:g.50915922_50915922del	PYGL	50915922	50915922	chr14	10	50915825	50915971	Indeterminate - Probably Dispensable
ClinVar	chr14:g.50915933G>C	PYGL	50915933	50915933	chr14	10	50915825	50915971	Indeterminate - Probably Dispensable
ClinVar	chr14:g.50915965C>A	PYGL	50915965	50915965	chr14	10	50915825	50915971	Indeterminate - Probably Dispensable
ClinVar	chr14:g.50917045G>A	PYGL	50917045	50917045	chr14	8	50916962	50917105	Indeterminate - Probably Dispensable
ClinVar	chr14:g.50917046_50917047dup	PYGL	50917046	50917047	chr14	8	50916962	50917105	Indeterminate - Probably Dispensable
ClinVar	chr14:g.50917099_50917100dup	PYGL	50917099	50917100	chr14	8	50916962	50917105	Indeterminate - Probably Dispensable
ClinVar	chr14:g.50937757_50937757del	PYGL	50937757	50937757	chr14	2	50937736	50937837	Indeterminate - Probably Dispensable
ClinVar	chr14:g.50937774_50937783del	PYGL	50937774	50937783	chr14	2	50937736	50937837	Indeterminate - Probably Dispensable
ClinVar	chr14:g.50937801G>A	PYGL	50937801	50937801	chr14	2	50937736	50937837	Indeterminate - Probably Dispensable
ClinVar	chr14:g.69994476_69994476del	SMOC1	69994476	69994476	chr14	7	69994400	69994480	Indeterminate - Probably Dispensable
ClinVar	chr14:g.73958962_73958971del	COQ6	73958962	73958971	chr14	6	73958971	73959078	Indeterminate - Probably Dispensable
ClinVar	chr14:g.73959043C>T	COQ6	73959043	73959043	chr14	6	73958971	73959078	Indeterminate - Probably Dispensable
ClinVar	chr14:g.73959204G>A	COQ6	73959204	73959204	chr14	7	73959162	73959224	Indeterminate - Probably Dispensable
ClinVar	chr14:g.73959223C>T	COQ6	73959223	73959223	chr14	7	73959162	73959224	Indeterminate - Probably Dispensable
ClinVar	chr14:g.73959419_73959420del	COQ6	73959419	73959420	chr14	8	73959415	73959522	Indeterminate - Probably Dispensable
ClinVar	chr14:g.73959434_73959434del	COQ6	73959434	73959434	chr14	8	73959415	73959522	Indeterminate - Probably Dispensable
ClinVar	chr14:g.73959489_73959489del	COQ6	73959489	73959489	chr14	8	73959415	73959522	Indeterminate - Probably Dispensable
ClinVar	chr14:g.73959509_73959509del	COQ6	73959509	73959509	chr14	8	73959415	73959522	Indeterminate - Probably Dispensable
ClinVar	chr14:g.75005873_75005873del	EIF2B2	75005873	75005873	chr14	5	75005866	75005961	Indeterminate - Probably Dispensable
ClinVar	chr14:g.75005875_75005880delinsTG	EIF2B2	75005875	75005880	chr14	5	75005866	75005961	Indeterminate - Probably Dispensable
ClinVar	chr14:g.75005906A>G	EIF2B2	75005906	75005906	chr14	5	75005866	75005961	Indeterminate - Probably Dispensable
ClinVar	chr14:g.75005945_75005945del	EIF2B2	75005945	75005945	chr14	5	75005866	75005961	Indeterminate - Probably Dispensable
ClinVar	chr14:g.75965619_75965619del	TGFB3	75965619	75965619	chr14	4	75965588	75965695	Indeterminate - Probably Dispensable
ClinVar	chr14:g.75965620_75965620del	TGFB3	75965620	75965620	chr14	4	75965588	75965695	Indeterminate - Probably Dispensable
ClinVar	chr14:g.75965638_75965638del	TGFB3	75965638	75965638	chr14	4	75965588	75965695	Indeterminate - Probably Dispensable
ClinVar	chr14:g.75965645_75965646dup	TGFB3	75965645	75965646	chr14	4	75965588	75965695	Indeterminate - Probably Dispensable
ClinVar	chr14:g.77280025T>C	POMT2	77280025	77280025	chr14	17	77280021	77280080	Indeterminate - Probably Dispensable
ClinVar	chr14:g.77280037_77280038dup	POMT2	77280037	77280038	chr14	17	77280021	77280080	Indeterminate - Probably Dispensable
ClinVar	chr14:g.77280041_77280042del	POMT2	77280041	77280042	chr14	17	77280021	77280080	Indeterminate - Probably Dispensable
ClinVar	chr14:g.77280044G>A	POMT2	77280044	77280044	chr14	17	77280021	77280080	Indeterminate - Probably Dispensable
ClinVar	chr14:g.77280065_77280066del	POMT2	77280065	77280066	chr14	17	77280021	77280080	Indeterminate - Probably Dispensable
ClinVar	chr14:g.77280068A>G	POMT2	77280068	77280068	chr14	17	77280021	77280080	Indeterminate - Probably Dispensable
ClinVar	chr14:g.77280405_77280411del	POMT2	77280405	77280411	chr14	16	77280392	77280463	Indeterminate - Probably Dispensable
ClinVar	chr14:g.77280456_77280456del	POMT2	77280456	77280456	chr14	16	77280392	77280463	Indeterminate - Probably Dispensable
ClinVar	chr14:g.77444287C>A	VIPAS39	77444287	77444287	chr14	8	77444249	77444341	Indeterminate - Probably Dispensable
ClinVar	chr14:g.77444311G>A	VIPAS39	77444311	77444311	chr14	8	77444249	77444341	Indeterminate - Probably Dispensable
ClinVar	chr14:g.87949847_87949848del	GALC	87949847	87949848	chr14	12	87949845	87949931	Indeterminate - Probably Dispensable
ClinVar	chr14:g.87949859_87949898del	GALC	87949859	87949898	chr14	12	87949845	87949931	Indeterminate - Probably Dispensable
ClinVar	chr14:g.87949862G>A	GALC	87949862	87949862	chr14	12	87949845	87949931	Indeterminate - Probably Dispensable
ClinVar	chr14:g.87949865T>A	GALC	87949865	87949865	chr14	12	87949845	87949931	Indeterminate - Probably Dispensable
ClinVar	chr14:g.87949885_87949886dup	GALC	87949885	87949886	chr14	12	87949845	87949931	Indeterminate - Probably Dispensable
ClinVar	chr14:g.87949885_87949886insGA	GALC	87949885	87949886	chr14	12	87949845	87949931	Indeterminate - Probably Dispensable
ClinVar	chr14:g.87949892C>A	GALC	87949892	87949892	chr14	12	87949845	87949931	Indeterminate - Probably Dispensable
ClinVar	chr14:g.87949906C>T	GALC	87949906	87949906	chr14	12	87949845	87949931	Indeterminate - Probably Dispensable
ClinVar	chr14:g.87949907A>C	GALC	87949907	87949907	chr14	12	87949845	87949931	Indeterminate - Probably Dispensable
ClinVar	chr14:g.87949913G>A	GALC	87949913	87949913	chr14	12	87949845	87949931	Indeterminate - Probably Dispensable
ClinVar	chr14:g.87950667C>T	GALC	87950667	87950667	chr14	11	87950659	87950748	Indeterminate - Probably Dispensable
ClinVar	chr14:g.87950724G>A	GALC	87950724	87950724	chr14	11	87950659	87950748	Indeterminate - Probably Dispensable
ClinVar	chr14:g.87950724_87950725dup	GALC	87950724	87950725	chr14	11	87950659	87950748	Indeterminate - Probably Dispensable
ClinVar	chr14:g.87950735_87950739delinsT	GALC	87950735	87950739	chr14	11	87950659	87950748	Indeterminate - Probably Dispensable
ClinVar	chr14:g.87950736_87950736del	GALC	87950736	87950736	chr14	11	87950659	87950748	Indeterminate - Probably Dispensable
ClinVar	chr14:g.87968359T>G	GALC	87968359	87968359	chr14	8	87968335	87968490	Indeterminate - Probably Dispensable
ClinVar	chr14:g.87968375G>T	GALC	87968375	87968375	chr14	8	87968335	87968490	Indeterminate - Probably Dispensable
ClinVar	chr14:g.87968376_87968377dup	GALC	87968376	87968377	chr14	8	87968335	87968490	Indeterminate - Probably Dispensable
ClinVar	chr14:g.87968380C>T	GALC	87968380	87968380	chr14	8	87968335	87968490	Indeterminate - Probably Dispensable
ClinVar	chr14:g.87968381A>G	GALC	87968381	87968381	chr14	8	87968335	87968490	Indeterminate - Probably Dispensable
ClinVar	chr14:g.87968383C>T	GALC	87968383	87968383	chr14	8	87968335	87968490	Indeterminate - Probably Dispensable
ClinVar	chr14:g.87968386C>T	GALC	87968386	87968386	chr14	8	87968335	87968490	Indeterminate - Probably Dispensable
ClinVar	chr14:g.87968387C>G	GALC	87968387	87968387	chr14	8	87968335	87968490	Indeterminate - Probably Dispensable
ClinVar	chr14:g.87968392C>T	GALC	87968392	87968392	chr14	8	87968335	87968490	Indeterminate - Probably Dispensable
ClinVar	chr14:g.87968407A>C	GALC	87968407	87968407	chr14	8	87968335	87968490	Indeterminate - Probably Dispensable
ClinVar	chr14:g.87968411T>G	GALC	87968411	87968411	chr14	8	87968335	87968490	Indeterminate - Probably Dispensable
ClinVar	chr14:g.87968419T>C	GALC	87968419	87968419	chr14	8	87968335	87968490	Indeterminate - Probably Dispensable
ClinVar	chr14:g.87968421T>G	GALC	87968421	87968421	chr14	8	87968335	87968490	Indeterminate - Probably Dispensable
ClinVar	chr14:g.87968459_87968460dup	GALC	87968459	87968460	chr14	8	87968335	87968490	Indeterminate - Probably Dispensable
ClinVar	chr14:g.87968467G>C	GALC	87968467	87968467	chr14	8	87968335	87968490	Indeterminate - Probably Dispensable
ClinVar	chr14:g.87968468_87968468del	GALC	87968468	87968468	chr14	8	87968335	87968490	Indeterminate - Probably Dispensable
ClinVar	chr14:g.87968476C>T	GALC	87968476	87968476	chr14	8	87968335	87968490	Indeterminate - Probably Dispensable
ClinVar	chr14:g.87968479G>C	GALC	87968479	87968479	chr14	8	87968335	87968490	Indeterminate - Probably Dispensable
ClinVar	chr14:g.87968479G>T	GALC	87968479	87968479	chr14	8	87968335	87968490	Indeterminate - Probably Dispensable
ClinVar	chr14:g.87982206_87982206del	GALC	87982206	87982206	chr14	6	87982205	87982243	Indeterminate - Probably Dispensable
ClinVar	chr14:g.87982211A>T	GALC	87982211	87982211	chr14	6	87982205	87982243	Indeterminate - Probably Dispensable
ClinVar	chr14:g.87982227G>T	GALC	87982227	87982227	chr14	6	87982205	87982243	Indeterminate - Probably Dispensable
ClinVar	chr14:g.87982233T>G	GALC	87982233	87982233	chr14	6	87982205	87982243	Indeterminate - Probably Dispensable
ClinVar	chr14:g.87982234_87982235dup	GALC	87982234	87982235	chr14	6	87982205	87982243	Indeterminate - Probably Dispensable
ClinVar	chr14:g.87988464A>T	GALC	87988464	87988464	chr14	2	87988455	87988523	Indeterminate - Probably Dispensable
ClinVar	chr14:g.87988473T>C	GALC	87988473	87988473	chr14	2	87988455	87988523	Indeterminate - Probably Dispensable
ClinVar	chr14:g.87988474_87988475dup	GALC	87988474	87988475	chr14	2	87988455	87988523	Indeterminate - Probably Dispensable
ClinVar	chr14:g.87988487_87988488del	GALC	87988487	87988488	chr14	2	87988455	87988523	Indeterminate - Probably Dispensable
ClinVar	chr14:g.87988508_87988509dup	GALC	87988508	87988509	chr14	2	87988455	87988523	Indeterminate - Probably Dispensable
ClinVar	chr14:g.87988514G>A	GALC	87988514	87988514	chr14	2	87988455	87988523	Indeterminate - Probably Dispensable
ClinVar	chr14:g.87988516G>A	GALC	87988516	87988516	chr14	2	87988455	87988523	Indeterminate - Probably Dispensable
ClinVar	chr14:g.87988519G>T	GALC	87988519	87988519	chr14	2	87988455	87988523	Indeterminate - Probably Dispensable
ClinVar	chr14:g.87988520T>G	GALC	87988520	87988520	chr14	2	87988455	87988523	Indeterminate - Probably Dispensable
ClinVar	chr14:g.89993420A>G	TDP1	89993420	89993420	chr14	14	89993376	89993483	Indeterminate - Probably Dispensable
ClinVar	chr14:g.95108346A>G	DICER1	95108346	95108346	chr14	15	95108324	95108503	Indeterminate - Probably Dispensable
ClinVar	chr14:g.95108353C>T	DICER1	95108353	95108353	chr14	15	95108324	95108503	Indeterminate - Probably Dispensable
ClinVar	chr14:g.95108361_95108361del	DICER1	95108361	95108361	chr14	15	95108324	95108503	Indeterminate - Probably Dispensable
ClinVar	chr14:g.95108381_95108381del	DICER1	95108381	95108381	chr14	15	95108324	95108503	Indeterminate - Probably Dispensable
ClinVar	chr14:g.95108386_95108386del	DICER1	95108386	95108386	chr14	15	95108324	95108503	Indeterminate - Probably Dispensable
ClinVar	chr14:g.95108386_95108387dup	DICER1	95108386	95108387	chr14	15	95108324	95108503	Indeterminate - Probably Dispensable
ClinVar	chr14:g.95108389_95108390dup	DICER1	95108389	95108390	chr14	15	95108324	95108503	Indeterminate - Probably Dispensable
ClinVar	chr14:g.95108399_95108399del	DICER1	95108399	95108399	chr14	15	95108324	95108503	Indeterminate - Probably Dispensable
ClinVar	chr14:g.95108410C>A	DICER1	95108410	95108410	chr14	15	95108324	95108503	Indeterminate - Probably Dispensable
ClinVar	chr14:g.95108422_95108426del	DICER1	95108422	95108426	chr14	15	95108324	95108503	Indeterminate - Probably Dispensable
ClinVar	chr14:g.95108430A>C	DICER1	95108430	95108430	chr14	15	95108324	95108503	Indeterminate - Probably Dispensable
ClinVar	chr14:g.95108453_95108454dup	DICER1	95108453	95108454	chr14	15	95108324	95108503	Indeterminate - Probably Dispensable
ClinVar	chr14:g.95108456A>T	DICER1	95108456	95108456	chr14	15	95108324	95108503	Indeterminate - Probably Dispensable
ClinVar	chr14:g.95108459_95108459del	DICER1	95108459	95108459	chr14	15	95108324	95108503	Indeterminate - Probably Dispensable
ClinVar	chr14:g.95108463_95108464dup	DICER1	95108463	95108464	chr14	15	95108324	95108503	Indeterminate - Probably Dispensable
ClinVar	chr14:g.95108478_95108479dup	DICER1	95108478	95108479	chr14	15	95108324	95108503	Indeterminate - Probably Dispensable
ClinVar	chr14:g.95108489_95108489del	DICER1	95108489	95108489	chr14	15	95108324	95108503	Indeterminate - Probably Dispensable
ClinVar	chr14:g.95108489_95108492del	DICER1	95108489	95108492	chr14	15	95108324	95108503	Indeterminate - Probably Dispensable
ClinVar	chr14:g.102016349C>T	DYNC1H1	102016349	102016349	chr14	37	102016349	102016489	Indeterminate - Probably Dispensable
ClinVar	chr14:g.102440456G>T	TECPR2	102440456	102440456	chr14	11	102440436	102440609	Indeterminate - Probably Dispensable
ClinVar	chr14:g.102440503_102440503del	TECPR2	102440503	102440503	chr14	11	102440436	102440609	Indeterminate - Probably Dispensable
ClinVar	chr14:g.102440518G>A	TECPR2	102440518	102440518	chr14	11	102440436	102440609	Indeterminate - Probably Dispensable
ClinVar	chr14:g.102440603_102440604dup	TECPR2	102440603	102440604	chr14	11	102440436	102440609	Indeterminate - Probably Dispensable
ClinVar	chr14:g.102875665_102875666insTTAGA	TRAF3	102875665	102875666	chr14	5	102875624	102875728	Indeterminate - Probably Dispensable
ClinVar	chr15:g.25354535C>T	UBE3A	25354535	25354535	chr15	10	25354528	25354683	Indeterminate - Probably Dispensable
ClinVar	chr15:g.25354540_25354541dup	UBE3A	25354540	25354541	chr15	10	25354528	25354683	Indeterminate - Probably Dispensable
ClinVar	chr15:g.25354562_25354562del	UBE3A	25354562	25354562	chr15	10	25354528	25354683	Indeterminate - Probably Dispensable
ClinVar	chr15:g.25354569_25354570dup	UBE3A	25354569	25354570	chr15	10	25354528	25354683	Indeterminate - Probably Dispensable
ClinVar	chr15:g.25354571A>T	UBE3A	25354571	25354571	chr15	10	25354528	25354683	Indeterminate - Probably Dispensable
ClinVar	chr15:g.25354573_25354574dup	UBE3A	25354573	25354574	chr15	10	25354528	25354683	Indeterminate - Probably Dispensable
ClinVar	chr15:g.25354576_25354577dup	UBE3A	25354576	25354577	chr15	10	25354528	25354683	Indeterminate - Probably Dispensable
ClinVar	chr15:g.25354641_25354642dup	UBE3A	25354641	25354642	chr15	10	25354528	25354683	Indeterminate - Probably Dispensable
ClinVar	chr15:g.25354645_25354646insTAATA	UBE3A	25354645	25354646	chr15	10	25354528	25354683	Indeterminate - Probably Dispensable
ClinVar	chr15:g.25354679A>C	UBE3A	25354679	25354679	chr15	10	25354528	25354683	Indeterminate - Probably Dispensable
ClinVar	chr15:g.25405461A>G	UBE3A	25405461	25405461	chr15	4	25405461	25405502	Indeterminate - Probably Dispensable
ClinVar	chr15:g.30908154_30908155dup	FAN1	30908154	30908155	chr15	3	30908118	30908258	Indeterminate - Probably Dispensable
ClinVar	chr15:g.30908252C>T	FAN1	30908252	30908252	chr15	3	30908118	30908258	Indeterminate - Probably Dispensable
ClinVar	chr15:g.30913886C>T	FAN1	30913886	30913886	chr15	5	30913858	30914091	Indeterminate - Probably Dispensable
ClinVar	chr15:g.30914025_30914038del	FAN1	30914025	30914038	chr15	5	30913858	30914091	Indeterminate - Probably Dispensable
ClinVar	chr15:g.30918205_30918211del	FAN1	30918205	30918211	chr15	6	30918164	30918295	Indeterminate - Probably Dispensable
ClinVar	chr15:g.30925195_30925195del	FAN1	30925195	30925195	chr15	9	30925127	30925291	Indeterminate - Probably Dispensable
ClinVar	chr15:g.30925199C>T	FAN1	30925199	30925199	chr15	9	30925127	30925291	Indeterminate - Probably Dispensable
ClinVar	chr15:g.30925253C>T	FAN1	30925253	30925253	chr15	9	30925127	30925291	Indeterminate - Probably Dispensable
ClinVar	chr15:g.40032178C>T	EIF2AK4	40032178	40032178	chr15	36	40032169	40032237	Indeterminate - Probably Dispensable
ClinVar	chr15:g.40032188_40032188del	EIF2AK4	40032188	40032188	chr15	36	40032169	40032237	Indeterminate - Probably Dispensable
ClinVar	chr15:g.40032794C>A	EIF2AK4	40032794	40032794	chr15	37	40032757	40032801	Indeterminate - Probably Dispensable
ClinVar	chr15:g.40165186C>T	BUB1B	40165186	40165186	chr15	2	40165053	40165196	Indeterminate - Probably Dispensable
ClinVar	chr15:g.40416084C>G	IVD	40416084	40416084	chr15	10	40416078	40416182	Indeterminate - Probably Dispensable
ClinVar	chr15:g.40416086_40416086del	IVD	40416086	40416086	chr15	10	40416078	40416182	Indeterminate - Probably Dispensable
ClinVar	chr15:g.40416090_40416090del	IVD	40416090	40416090	chr15	10	40416078	40416182	Indeterminate - Probably Dispensable
ClinVar	chr15:g.40416094T>C	IVD	40416094	40416094	chr15	10	40416078	40416182	Indeterminate - Probably Dispensable
ClinVar	chr15:g.40416102_40416103del	IVD	40416102	40416103	chr15	10	40416078	40416182	Indeterminate - Probably Dispensable
ClinVar	chr15:g.40416103T>C	IVD	40416103	40416103	chr15	10	40416078	40416182	Indeterminate - Probably Dispensable
ClinVar	chr15:g.40416109_40416109del	IVD	40416109	40416109	chr15	10	40416078	40416182	Indeterminate - Probably Dispensable
ClinVar	chr15:g.40416112G>T	IVD	40416112	40416112	chr15	10	40416078	40416182	Indeterminate - Probably Dispensable
ClinVar	chr15:g.40416126C>G	IVD	40416126	40416126	chr15	10	40416078	40416182	Indeterminate - Probably Dispensable
ClinVar	chr15:g.42726329_42726330dup	CDAN1	42726329	42726330	chr15	24	42726310	42726417	Indeterminate - Probably Dispensable
ClinVar	chr15:g.42726339G>A	CDAN1	42726339	42726339	chr15	24	42726310	42726417	Indeterminate - Probably Dispensable
ClinVar	chr15:g.42726368_42726369dup	CDAN1	42726368	42726369	chr15	24	42726310	42726417	Indeterminate - Probably Dispensable
ClinVar	chr15:g.42728667_42728673delinsCCGCCCCA	CDAN1	42728667	42728673	chr15	20	42728652	42728810	Indeterminate - Probably Dispensable
ClinVar	chr15:g.42728801_42728802dup	CDAN1	42728801	42728802	chr15	20	42728652	42728810	Indeterminate - Probably Dispensable
ClinVar	chr15:g.42950282_42950291del	UBR1	42950282	42950291	chr15	46	42950262	42950363	Indeterminate - Probably Dispensable
ClinVar	chr15:g.42950350G>A	UBR1	42950350	42950350	chr15	46	42950262	42950363	Indeterminate - Probably Dispensable
ClinVar	chr15:g.42950361_42950362dup	UBR1	42950361	42950362	chr15	46	42950262	42950363	Indeterminate - Probably Dispensable
ClinVar	chr15:g.42960656_42960657dup	UBR1	42960656	42960657	chr15	43	42960645	42960701	Indeterminate - Probably Dispensable
ClinVar	chr15:g.42960657_42960657del	UBR1	42960657	42960657	chr15	43	42960645	42960701	Indeterminate - Probably Dispensable
ClinVar	chr15:g.42960698_42960698del	UBR1	42960698	42960698	chr15	43	42960645	42960701	Indeterminate - Probably Dispensable
ClinVar	chr15:g.43056367G>T	UBR1	43056367	43056367	chr15	11	43056344	43056442	Indeterminate - Probably Dispensable
ClinVar	chr15:g.43056397T>A	UBR1	43056397	43056397	chr15	11	43056344	43056442	Indeterminate - Probably Dispensable
ClinVar	chr15:g.43056433G>A	UBR1	43056433	43056433	chr15	11	43056344	43056442	Indeterminate - Probably Dispensable
ClinVar	chr15:g.43056437A>T	UBR1	43056437	43056437	chr15	11	43056344	43056442	Indeterminate - Probably Dispensable
ClinVar	chr15:g.43056440_43056453del	UBR1	43056440	43056453	chr15	11	43056344	43056442	Indeterminate - Probably Dispensable
ClinVar	chr15:g.43260475A>T	TGM5	43260475	43260475	chr15	2	43260400	43260579	Indeterminate - Probably Dispensable
ClinVar	chr15:g.43260486C>T	TGM5	43260486	43260486	chr15	2	43260400	43260579	Indeterminate - Probably Dispensable
ClinVar	chr15:g.43376200C>T	TUBGCP4	43376200	43376200	chr15	2	43376098	43376226	Indeterminate - Probably Dispensable
ClinVar	chr15:g.43376510_43376511dup	TUBGCP4	43376510	43376511	chr15	3	43376503	43376625	Indeterminate - Probably Dispensable
ClinVar	chr15:g.43376537T>G	TUBGCP4	43376537	43376537	chr15	3	43376503	43376625	Indeterminate - Probably Dispensable
ClinVar	chr15:g.43376592_43376592del	TUBGCP4	43376592	43376592	chr15	3	43376503	43376625	Indeterminate - Probably Dispensable
ClinVar	chr15:g.43376599C>T	TUBGCP4	43376599	43376599	chr15	3	43376503	43376625	Indeterminate - Probably Dispensable
ClinVar	chr15:g.43377026_43377026del	TUBGCP4	43377026	43377026	chr15	4	43377014	43377067	Indeterminate - Probably Dispensable
ClinVar	chr15:g.43401726_43401727dup	TUBGCP4	43401726	43401727	chr15	15	43401716	43401850	Indeterminate - Probably Dispensable
ClinVar	chr15:g.43401734C>T	TUBGCP4	43401734	43401734	chr15	15	43401716	43401850	Indeterminate - Probably Dispensable
ClinVar	chr15:g.43401755C>T	TUBGCP4	43401755	43401755	chr15	15	43401716	43401850	Indeterminate - Probably Dispensable
ClinVar	chr15:g.43401770C>T	TUBGCP4	43401770	43401770	chr15	15	43401716	43401850	Indeterminate - Probably Dispensable
ClinVar	chr15:g.43401788C>T	TUBGCP4	43401788	43401788	chr15	15	43401716	43401850	Indeterminate - Probably Dispensable
ClinVar	chr15:g.43403734_43403735dup	TUBGCP4	43403734	43403735	chr15	16	43403683	43403799	Indeterminate - Probably Dispensable
ClinVar	chr15:g.43611237G>A	STRC	43611237	43611237	chr15	13	43611148	43611315	Indeterminate - Probably Dispensable
ClinVar	chr15:g.43611297_43611298dup	STRC	43611297	43611298	chr15	13	43611148	43611315	Indeterminate - Probably Dispensable
ClinVar	chr15:g.43611494_43611509del	STRC	43611494	43611509	chr15	12	43611499	43611537	Indeterminate - Probably Dispensable
