## Supplementary Tables 1-9 for "A scalable platform for exon-skipping antisense oligonucleotide therapy development for inborn genetic diseases" (part 55 of 79)

### Sheet: S6_PLP_Variants (continued)
Table S6: Pathogenic and likely pathogenic variants in Mendeliome exons across ClinVar, LOVD, and MSSNG
ClinVar	chr15:g.43614436_43614439del	STRC	43614436	43614439	chr15	5	43614414	43614476	Indeterminate - Probably Dispensable
ClinVar	chr15:g.43614469A>G	STRC	43614469	43614469	chr15	5	43614414	43614476	Indeterminate - Probably Dispensable
ClinVar	chr15:g.44565881_44565882del	SPG11	44565881	44565882	chr15	38	44565854	44566009	Indeterminate - Probably Dispensable
ClinVar	chr15:g.44565885_44565886dup	SPG11	44565885	44565886	chr15	38	44565854	44566009	Indeterminate - Probably Dispensable
ClinVar	chr15:g.44565981_44565982dup	SPG11	44565981	44565982	chr15	38	44565854	44566009	Indeterminate - Probably Dispensable
ClinVar	chr15:g.44565994G>A	SPG11	44565994	44565994	chr15	38	44565854	44566009	Indeterminate - Probably Dispensable
ClinVar	chr15:g.44565997G>A	SPG11	44565997	44565997	chr15	38	44565854	44566009	Indeterminate - Probably Dispensable
ClinVar	chr15:g.44569443_44569443del	SPG11	44569443	44569443	chr15	35	44569398	44569505	Indeterminate - Probably Dispensable
ClinVar	chr15:g.44569460_44569460del	SPG11	44569460	44569460	chr15	35	44569398	44569505	Indeterminate - Probably Dispensable
ClinVar	chr15:g.44569462_44569463del	SPG11	44569462	44569463	chr15	35	44569398	44569505	Indeterminate - Probably Dispensable
ClinVar	chr15:g.44569476G>T	SPG11	44569476	44569476	chr15	35	44569398	44569505	Indeterminate - Probably Dispensable
ClinVar	chr15:g.44569483_44569483del	SPG11	44569483	44569483	chr15	35	44569398	44569505	Indeterminate - Probably Dispensable
ClinVar	chr15:g.44572691_44572709del	SPG11	44572691	44572709	chr15	33	44572683	44572820	Indeterminate - Probably Dispensable
ClinVar	chr15:g.44572695_44572695del	SPG11	44572695	44572695	chr15	33	44572683	44572820	Indeterminate - Probably Dispensable
ClinVar	chr15:g.44572719_44572720insTG	SPG11	44572719	44572720	chr15	33	44572683	44572820	Indeterminate - Probably Dispensable
ClinVar	chr15:g.44572742A>T	SPG11	44572742	44572742	chr15	33	44572683	44572820	Indeterminate - Probably Dispensable
ClinVar	chr15:g.44572759_44572760dup	SPG11	44572759	44572760	chr15	33	44572683	44572820	Indeterminate - Probably Dispensable
ClinVar	chr15:g.44572765_44572765del	SPG11	44572765	44572765	chr15	33	44572683	44572820	Indeterminate - Probably Dispensable
ClinVar	chr15:g.44572773G>A	SPG11	44572773	44572773	chr15	33	44572683	44572820	Indeterminate - Probably Dispensable
ClinVar	chr15:g.44572785_44572785del	SPG11	44572785	44572785	chr15	33	44572683	44572820	Indeterminate - Probably Dispensable
ClinVar	chr15:g.44572786_44572787dup	SPG11	44572786	44572787	chr15	33	44572683	44572820	Indeterminate - Probably Dispensable
ClinVar	chr15:g.44572796_44572800del	SPG11	44572796	44572800	chr15	33	44572683	44572820	Indeterminate - Probably Dispensable
ClinVar	chr15:g.44572806_44572807dup	SPG11	44572806	44572807	chr15	33	44572683	44572820	Indeterminate - Probably Dispensable
ClinVar	chr15:g.44669528_44669529dup	PATL2	44669528	44669529	chr15	12	44669510	44669563	Indeterminate - Probably Dispensable
ClinVar	chr15:g.44669550_44669550del	PATL2	44669550	44669550	chr15	12	44669510	44669563	Indeterminate - Probably Dispensable
ClinVar	chr15:g.45410399_45410400del	AFG2B	45410399	45410400	chr15	3	45410372	45410530	Indeterminate - Probably Dispensable
ClinVar	chr15:g.45410409T>C	AFG2B	45410409	45410409	chr15	3	45410372	45410530	Indeterminate - Probably Dispensable
ClinVar	chr15:g.45418561G>A	AFG2B	45418561	45418561	chr15	7	45418557	45418682	Indeterminate - Probably Dispensable
ClinVar	chr15:g.45418594T>G	AFG2B	45418594	45418594	chr15	7	45418557	45418682	Indeterminate - Probably Dispensable
ClinVar	chr15:g.45418654G>T	AFG2B	45418654	45418654	chr15	7	45418557	45418682	Indeterminate - Probably Dispensable
ClinVar	chr15:g.45669968_45669968del	SQOR	45669968	45669968	chr15	4	45669928	45669981	Indeterminate - Probably Dispensable
ClinVar	chr15:g.50958497_50958498dup	AP4E1	50958497	50958498	chr15	14	50958492	50958794	Indeterminate - Probably Dispensable
ClinVar	chr15:g.50958775_50958775del	AP4E1	50958775	50958775	chr15	14	50958492	50958794	Indeterminate - Probably Dispensable
ClinVar	chr15:g.51495039G>A	DMXL2	51495039	51495039	chr15	19	51495024	51495134	Indeterminate - Probably Dispensable
ClinVar	chr15:g.51495045G>A	DMXL2	51495045	51495045	chr15	19	51495024	51495134	Indeterminate - Probably Dispensable
ClinVar	chr15:g.51495068A>T	DMXL2	51495068	51495068	chr15	19	51495024	51495134	Indeterminate - Probably Dispensable
ClinVar	chr15:g.61945744_61945747del	VPS13C	61945744	61945747	chr15	45	61945715	61945882	Indeterminate - Probably Dispensable
ClinVar	chr15:g.62013057_62013058insTTCTG	VPS13C	62013057	62013058	chr15	11	62013039	62013119	Indeterminate - Probably Dispensable
ClinVar	chr15:g.62013058_62013059dup	VPS13C	62013058	62013059	chr15	11	62013039	62013119	Indeterminate - Probably Dispensable
ClinVar	chr15:g.62013088C>T	VPS13C	62013088	62013088	chr15	11	62013039	62013119	Indeterminate - Probably Dispensable
ClinVar	chr15:g.62013113G>A	VPS13C	62013113	62013113	chr15	11	62013039	62013119	Indeterminate - Probably Dispensable
ClinVar	chr15:g.72345443_72345446del	HEXA	72345443	72345446	chr15	13	72345446	72345550	Indeterminate - Probably Dispensable
ClinVar	chr15:g.72345462_72345462del	HEXA	72345462	72345462	chr15	13	72345446	72345550	Indeterminate - Probably Dispensable
ClinVar	chr15:g.72345470G>C	HEXA	72345470	72345470	chr15	13	72345446	72345550	Indeterminate - Probably Dispensable
ClinVar	chr15:g.72345476C>T	HEXA	72345476	72345476	chr15	13	72345446	72345550	Indeterminate - Probably Dispensable
ClinVar	chr15:g.72345477G>A	HEXA	72345477	72345477	chr15	13	72345446	72345550	Indeterminate - Probably Dispensable
ClinVar	chr15:g.72345481A>C	HEXA	72345481	72345481	chr15	13	72345446	72345550	Indeterminate - Probably Dispensable
ClinVar	chr15:g.72345517C>T	HEXA	72345517	72345517	chr15	13	72345446	72345550	Indeterminate - Probably Dispensable
ClinVar	chr15:g.72345521A>G	HEXA	72345521	72345521	chr15	13	72345446	72345550	Indeterminate - Probably Dispensable
ClinVar	chr15:g.72345527_72345543del	HEXA	72345527	72345543	chr15	13	72345446	72345550	Indeterminate - Probably Dispensable
ClinVar	chr15:g.72345528C>A	HEXA	72345528	72345528	chr15	13	72345446	72345550	Indeterminate - Probably Dispensable
ClinVar	chr15:g.72345540C>T	HEXA	72345540	72345540	chr15	13	72345446	72345550	Indeterminate - Probably Dispensable
ClinVar	chr15:g.72351133C>A	HEXA	72351133	72351133	chr15	6	72351133	72351234	Indeterminate - Probably Dispensable
ClinVar	chr15:g.72351166A>T	HEXA	72351166	72351166	chr15	6	72351133	72351234	Indeterminate - Probably Dispensable
ClinVar	chr15:g.72351167T>C	HEXA	72351167	72351167	chr15	6	72351133	72351234	Indeterminate - Probably Dispensable
ClinVar	chr15:g.72351168A>G	HEXA	72351168	72351168	chr15	6	72351133	72351234	Indeterminate - Probably Dispensable
ClinVar	chr15:g.72351173A>G	HEXA	72351173	72351173	chr15	6	72351133	72351234	Indeterminate - Probably Dispensable
ClinVar	chr15:g.72351176G>C	HEXA	72351176	72351176	chr15	6	72351133	72351234	Indeterminate - Probably Dispensable
ClinVar	chr15:g.72351182T>A	HEXA	72351182	72351182	chr15	6	72351133	72351234	Indeterminate - Probably Dispensable
ClinVar	chr15:g.72351189C>G	HEXA	72351189	72351189	chr15	6	72351133	72351234	Indeterminate - Probably Dispensable
ClinVar	chr15:g.72351192_72351192del	HEXA	72351192	72351192	chr15	6	72351133	72351234	Indeterminate - Probably Dispensable
ClinVar	chr15:g.72351196_72351196del	HEXA	72351196	72351196	chr15	6	72351133	72351234	Indeterminate - Probably Dispensable
ClinVar	chr15:g.72351197C>T	HEXA	72351197	72351197	chr15	6	72351133	72351234	Indeterminate - Probably Dispensable
ClinVar	chr15:g.72351200T>C	HEXA	72351200	72351200	chr15	6	72351133	72351234	Indeterminate - Probably Dispensable
ClinVar	chr15:g.72351201G>A	HEXA	72351201	72351201	chr15	6	72351133	72351234	Indeterminate - Probably Dispensable
ClinVar	chr15:g.72351201_72351201del	HEXA	72351201	72351201	chr15	6	72351133	72351234	Indeterminate - Probably Dispensable
ClinVar	chr15:g.72351203_72351203del	HEXA	72351203	72351203	chr15	6	72351133	72351234	Indeterminate - Probably Dispensable
ClinVar	chr15:g.72353068C>T	HEXA	72353068	72353068	chr15	5	72353068	72353178	Indeterminate - Probably Dispensable
ClinVar	chr15:g.72353091_72353092dup	HEXA	72353091	72353092	chr15	5	72353068	72353178	Indeterminate - Probably Dispensable
ClinVar	chr15:g.72353098G>C	HEXA	72353098	72353098	chr15	5	72353068	72353178	Indeterminate - Probably Dispensable
ClinVar	chr15:g.72353099_72353099del	HEXA	72353099	72353099	chr15	5	72353068	72353178	Indeterminate - Probably Dispensable
ClinVar	chr15:g.72353100A>G	HEXA	72353100	72353100	chr15	5	72353068	72353178	Indeterminate - Probably Dispensable
ClinVar	chr15:g.72353105C>A	HEXA	72353105	72353105	chr15	5	72353068	72353178	Indeterminate - Probably Dispensable
ClinVar	chr15:g.72353108G>C	HEXA	72353108	72353108	chr15	5	72353068	72353178	Indeterminate - Probably Dispensable
ClinVar	chr15:g.72353114T>G	HEXA	72353114	72353114	chr15	5	72353068	72353178	Indeterminate - Probably Dispensable
ClinVar	chr15:g.72353116_72353117dup	HEXA	72353116	72353117	chr15	5	72353068	72353178	Indeterminate - Probably Dispensable
ClinVar	chr15:g.72353123_72353124del	HEXA	72353123	72353124	chr15	5	72353068	72353178	Indeterminate - Probably Dispensable
ClinVar	chr15:g.72353123_72353127delinsTTT	HEXA	72353123	72353127	chr15	5	72353068	72353178	Indeterminate - Probably Dispensable
ClinVar	chr15:g.72353129C>T	HEXA	72353129	72353129	chr15	5	72353068	72353178	Indeterminate - Probably Dispensable
ClinVar	chr15:g.72353142_72353142del	HEXA	72353142	72353142	chr15	5	72353068	72353178	Indeterminate - Probably Dispensable
ClinVar	chr15:g.72353146_72353146del	HEXA	72353146	72353146	chr15	5	72353068	72353178	Indeterminate - Probably Dispensable
ClinVar	chr15:g.72353150T>C	HEXA	72353150	72353150	chr15	5	72353068	72353178	Indeterminate - Probably Dispensable
ClinVar	chr15:g.72353160_72353161del	HEXA	72353160	72353161	chr15	5	72353068	72353178	Indeterminate - Probably Dispensable
ClinVar	chr15:g.72355559C>T	HEXA	72355559	72355559	chr15	3	72355559	72355624	Indeterminate - Probably Dispensable
ClinVar	chr15:g.72355562G>A	HEXA	72355562	72355562	chr15	3	72355559	72355624	Indeterminate - Probably Dispensable
ClinVar	chr15:g.72355573C>T	HEXA	72355573	72355573	chr15	3	72355559	72355624	Indeterminate - Probably Dispensable
ClinVar	chr15:g.72355573_72355576del	HEXA	72355573	72355576	chr15	3	72355559	72355624	Indeterminate - Probably Dispensable
ClinVar	chr15:g.72355574_72355574del	HEXA	72355574	72355574	chr15	3	72355559	72355624	Indeterminate - Probably Dispensable
ClinVar	chr15:g.72355591A>C	HEXA	72355591	72355591	chr15	3	72355559	72355624	Indeterminate - Probably Dispensable
ClinVar	chr15:g.72355592G>A	HEXA	72355592	72355592	chr15	3	72355559	72355624	Indeterminate - Probably Dispensable
ClinVar	chr15:g.72355624T>C	HEXA	72355624	72355624	chr15	3	72355559	72355624	Indeterminate - Probably Dispensable
ClinVar	chr15:g.72356557_72356558dup	HEXA	72356557	72356558	chr15	2	72356525	72356617	Indeterminate - Probably Dispensable
ClinVar	chr15:g.72356581_72356582del	HEXA	72356581	72356582	chr15	2	72356525	72356617	Indeterminate - Probably Dispensable
ClinVar	chr15:g.72356594_72356595dup	HEXA	72356594	72356595	chr15	2	72356525	72356617	Indeterminate - Probably Dispensable
ClinVar	chr15:g.72356599_72356599del	HEXA	72356599	72356599	chr15	2	72356525	72356617	Indeterminate - Probably Dispensable
ClinVar	chr15:g.72356600_72356600del	HEXA	72356600	72356600	chr15	2	72356525	72356617	Indeterminate - Probably Dispensable
ClinVar	chr15:g.72356600C>A	HEXA	72356600	72356600	chr15	2	72356525	72356617	Indeterminate - Probably Dispensable
ClinVar	chr15:g.72356613_72356613del	HEXA	72356613	72356613	chr15	2	72356525	72356617	Indeterminate - Probably Dispensable
ClinVar	chr15:g.74347903A>C	CYP11A1	74347903	74347903	chr15	2	74347900	74348055	Indeterminate - Probably Dispensable
ClinVar	chr15:g.74347934G>A	CYP11A1	74347934	74347934	chr15	2	74347900	74348055	Indeterminate - Probably Dispensable
ClinVar	chr15:g.74347967G>A	CYP11A1	74347967	74347967	chr15	2	74347900	74348055	Indeterminate - Probably Dispensable
ClinVar	chr15:g.74347967_74347967del	CYP11A1	74347967	74347967	chr15	2	74347900	74348055	Indeterminate - Probably Dispensable
ClinVar	chr15:g.74348019_74348019del	CYP11A1	74348019	74348019	chr15	2	74347900	74348055	Indeterminate - Probably Dispensable
ClinVar	chr15:g.75358729C>T	MAN2C1	75358729	75358729	chr15	19	75358704	75358808	Indeterminate - Probably Dispensable
ClinVar	chr15:g.75361365C>T	MAN2C1	75361365	75361365	chr15	11	75361286	75361381	Indeterminate - Probably Dispensable
ClinVar	chr15:g.75384434G>A	SIN3A	75384434	75384434	chr15	17	75384264	75384437	Indeterminate - Probably Dispensable
ClinVar	chr15:g.76841793G>A	SCAPER	76841793	76841793	chr15	5	76841734	76841931	Indeterminate - Probably Dispensable
ClinVar	chr15:g.76841821G>C	SCAPER	76841821	76841821	chr15	5	76841734	76841931	Indeterminate - Probably Dispensable
ClinVar	chr15:g.78155227_78155227del	IDH3A	78155227	78155227	chr15	2	78155213	78155275	Indeterminate - Probably Dispensable
ClinVar	chr15:g.78155262_78155263dup	IDH3A	78155262	78155263	chr15	2	78155213	78155275	Indeterminate - Probably Dispensable
ClinVar	chr15:g.80158060_80158061del	FAH	80158060	80158061	chr15	2	80158060	80158170	Indeterminate - Probably Dispensable
ClinVar	chr15:g.80158073_80158074dup	FAH	80158073	80158074	chr15	2	80158060	80158170	Indeterminate - Probably Dispensable
ClinVar	chr15:g.80158091_80158092dup	FAH	80158091	80158092	chr15	2	80158060	80158170	Indeterminate - Probably Dispensable
ClinVar	chr15:g.80158169_80158169del	FAH	80158169	80158169	chr15	2	80158060	80158170	Indeterminate - Probably Dispensable
ClinVar	chr15:g.80158170G>T	FAH	80158170	80158170	chr15	2	80158060	80158170	Indeterminate - Probably Dispensable
ClinVar	chr15:g.80180126C>G	FAH	80180126	80180126	chr15	12	80180124	80180225	Indeterminate - Probably Dispensable
ClinVar	chr15:g.80180140_80180141dup	FAH	80180140	80180141	chr15	12	80180124	80180225	Indeterminate - Probably Dispensable
ClinVar	chr15:g.80180145C>T	FAH	80180145	80180145	chr15	12	80180124	80180225	Indeterminate - Probably Dispensable
ClinVar	chr15:g.80180159_80180159del	FAH	80180159	80180159	chr15	12	80180124	80180225	Indeterminate - Probably Dispensable
ClinVar	chr15:g.80180172G>A	FAH	80180172	80180172	chr15	12	80180124	80180225	Indeterminate - Probably Dispensable
ClinVar	chr15:g.80180177_80180177del	FAH	80180177	80180177	chr15	12	80180124	80180225	Indeterminate - Probably Dispensable
ClinVar	chr15:g.80180186_80180187dup	FAH	80180186	80180187	chr15	12	80180124	80180225	Indeterminate - Probably Dispensable
ClinVar	chr15:g.80180190G>A	FAH	80180190	80180190	chr15	12	80180124	80180225	Indeterminate - Probably Dispensable
ClinVar	chr15:g.80180191G>A	FAH	80180191	80180191	chr15	12	80180124	80180225	Indeterminate - Probably Dispensable
ClinVar	chr15:g.80180195_80180195del	FAH	80180195	80180195	chr15	12	80180124	80180225	Indeterminate - Probably Dispensable
ClinVar	chr15:g.82676508G>A	AP3B2	82676508	82676508	chr15	14	82676461	82676637	Indeterminate - Probably Dispensable
ClinVar	chr15:g.82676625G>A	AP3B2	82676625	82676625	chr15	14	82676461	82676637	Indeterminate - Probably Dispensable
ClinVar	chr15:g.82679729C>T	AP3B2	82679729	82679729	chr15	10	82679729	82679800	Indeterminate - Probably Dispensable
ClinVar	chr15:g.82679782_82679782del	AP3B2	82679782	82679782	chr15	10	82679729	82679800	Indeterminate - Probably Dispensable
ClinVar	chr15:g.82680933_82680934del	AP3B2	82680933	82680934	chr15	7	82680837	82681019	Indeterminate - Probably Dispensable
ClinVar	chr15:g.82680949_82680949del	AP3B2	82680949	82680949	chr15	7	82680837	82681019	Indeterminate - Probably Dispensable
ClinVar	chr15:g.82680967_82680967delinsCAT	AP3B2	82680967	82680967	chr15	7	82680837	82681019	Indeterminate - Probably Dispensable
ClinVar	chr15:g.82688814_82688815del	AP3B2	82688814	82688815	chr15	4	82688736	82688831	Indeterminate - Probably Dispensable
ClinVar	chr15:g.82689223G>A	AP3B2	82689223	82689223	chr15	3	82689158	82689232	Indeterminate - Probably Dispensable
ClinVar	chr15:g.89263421_89263421del	FANCI	89263421	89263421	chr15	7	89263419	89263460	Indeterminate - Probably Dispensable
ClinVar	chr15:g.89263422G>A	FANCI	89263422	89263422	chr15	7	89263419	89263460	Indeterminate - Probably Dispensable
ClinVar	chr15:g.89263424_89263424del	FANCI	89263424	89263424	chr15	7	89263419	89263460	Indeterminate - Probably Dispensable
ClinVar	chr15:g.89263442_89263442del	FANCI	89263442	89263442	chr15	7	89263419	89263460	Indeterminate - Probably Dispensable
ClinVar	chr15:g.89273426_89273430del	FANCI	89273426	89273430	chr15	11	89273377	89273469	Indeterminate - Probably Dispensable
ClinVar	chr15:g.89285134_89285135dup	FANCI	89285134	89285135	chr15	18	89285096	89285218	Indeterminate - Probably Dispensable
ClinVar	chr15:g.89285186C>T	FANCI	89285186	89285186	chr15	18	89285096	89285218	Indeterminate - Probably Dispensable
ClinVar	chr15:g.89285211_89285211del	FANCI	89285211	89285211	chr15	18	89285096	89285218	Indeterminate - Probably Dispensable
ClinVar	chr15:g.89290231C>T	FANCI	89290231	89290231	chr15	19	89290213	89290281	Indeterminate - Probably Dispensable
ClinVar	chr15:g.89290243C>T	FANCI	89290243	89290243	chr15	19	89290213	89290281	Indeterminate - Probably Dispensable
ClinVar	chr15:g.89290279C>T	FANCI	89290279	89290279	chr15	19	89290213	89290281	Indeterminate - Probably Dispensable
ClinVar	chr15:g.89291625_89291625del	FANCI	89291625	89291625	chr15	20	89291613	89291714	Indeterminate - Probably Dispensable
ClinVar	chr15:g.89291628_89291628del	FANCI	89291628	89291628	chr15	20	89291613	89291714	Indeterminate - Probably Dispensable
ClinVar	chr15:g.89291706_89291707dup	FANCI	89291706	89291707	chr15	20	89291613	89291714	Indeterminate - Probably Dispensable
ClinVar	chr15:g.89292709C>T	FANCI	89292709	89292709	chr15	21	89292688	89292864	Indeterminate - Probably Dispensable
ClinVar	chr15:g.89292724_89292724del	FANCI	89292724	89292724	chr15	21	89292688	89292864	Indeterminate - Probably Dispensable
ClinVar	chr15:g.89292754C>T	FANCI	89292754	89292754	chr15	21	89292688	89292864	Indeterminate - Probably Dispensable
ClinVar	chr15:g.89292757G>T	FANCI	89292757	89292757	chr15	21	89292688	89292864	Indeterminate - Probably Dispensable
ClinVar	chr15:g.89292792C>A	FANCI	89292792	89292792	chr15	21	89292688	89292864	Indeterminate - Probably Dispensable
ClinVar	chr15:g.89292829A>T	FANCI	89292829	89292829	chr15	21	89292688	89292864	Indeterminate - Probably Dispensable
ClinVar	chr15:g.89292859G>T	FANCI	89292859	89292859	chr15	21	89292688	89292864	Indeterminate - Probably Dispensable
ClinVar	chr15:g.89293875_89293876dup	FANCI	89293875	89293876	chr15	23	89293833	89293997	Indeterminate - Probably Dispensable
ClinVar	chr15:g.89293886_89293887insCTT	FANCI	89293886	89293887	chr15	23	89293833	89293997	Indeterminate - Probably Dispensable
ClinVar	chr15:g.89293901_89293901del	FANCI	89293901	89293901	chr15	23	89293833	89293997	Indeterminate - Probably Dispensable
ClinVar	chr15:g.89293952_89293953del	FANCI	89293952	89293953	chr15	23	89293833	89293997	Indeterminate - Probably Dispensable
ClinVar	chr15:g.89294934C>T	FANCI	89294934	89294934	chr15	24	89294915	89295094	Indeterminate - Probably Dispensable
ClinVar	chr15:g.89295030C>T	FANCI	89295030	89295030	chr15	24	89294915	89295094	Indeterminate - Probably Dispensable
ClinVar	chr15:g.89295051C>T	FANCI	89295051	89295051	chr15	24	89294915	89295094	Indeterminate - Probably Dispensable
ClinVar	chr15:g.89295072C>T	FANCI	89295072	89295072	chr15	24	89294915	89295094	Indeterminate - Probably Dispensable
ClinVar	chr15:g.89295087_89295088del	FANCI	89295087	89295088	chr15	24	89294915	89295094	Indeterminate - Probably Dispensable
ClinVar	chr15:g.89301335_89301335del	FANCI	89301335	89301335	chr15	27	89301326	89301442	Indeterminate - Probably Dispensable
ClinVar	chr15:g.89301368_89301368del	FANCI	89301368	89301368	chr15	27	89301326	89301442	Indeterminate - Probably Dispensable
ClinVar	chr15:g.89301393_89301405del	FANCI	89301393	89301405	chr15	27	89301326	89301442	Indeterminate - Probably Dispensable
ClinVar	chr15:g.89305353G>T	FANCI	89305353	89305353	chr15	30	89305341	89305409	Indeterminate - Probably Dispensable
ClinVar	chr15:g.89305395_89305396dup	FANCI	89305395	89305396	chr15	30	89305341	89305409	Indeterminate - Probably Dispensable
ClinVar	chr15:g.89307664_89307665dup	FANCI	89307664	89307665	chr15	34	89307613	89307672	Indeterminate - Probably Dispensable
ClinVar	chr15:g.89307666C>G	FANCI	89307666	89307666	chr15	34	89307613	89307672	Indeterminate - Probably Dispensable
ClinVar	chr15:g.89307666C>A	FANCI	89307666	89307666	chr15	34	89307613	89307672	Indeterminate - Probably Dispensable
ClinVar	chr15:g.89307667_89307668dup	FANCI	89307667	89307668	chr15	34	89307613	89307672	Indeterminate - Probably Dispensable
ClinVar	chr15:g.89312910_89312913del	FANCI	89312910	89312913	chr15	35	89312904	89312972	Indeterminate - Probably Dispensable
ClinVar	chr15:g.89312916_89312917insACT	FANCI	89312916	89312917	chr15	35	89312904	89312972	Indeterminate - Probably Dispensable
ClinVar	chr15:g.89312920_89312921dup	FANCI	89312920	89312921	chr15	35	89312904	89312972	Indeterminate - Probably Dispensable
ClinVar	chr15:g.89312924_89312925dup	FANCI	89312924	89312925	chr15	35	89312904	89312972	Indeterminate - Probably Dispensable
ClinVar	chr15:g.89312935_89312936dup	FANCI	89312935	89312936	chr15	35	89312904	89312972	Indeterminate - Probably Dispensable
ClinVar	chr15:g.89314662_89314662del	FANCI	89314662	89314662	chr15	36	89314612	89314707	Indeterminate - Probably Dispensable
ClinVar	chr15:g.89314663G>T	FANCI	89314663	89314663	chr15	36	89314612	89314707	Indeterminate - Probably Dispensable
ClinVar	chr15:g.89314671T>A	FANCI	89314671	89314671	chr15	36	89314612	89314707	Indeterminate - Probably Dispensable
ClinVar	chr15:g.89314690_89314693del	FANCI	89314690	89314693	chr15	36	89314612	89314707	Indeterminate - Probably Dispensable
ClinVar	chr15:g.89314699A>T	FANCI	89314699	89314699	chr15	36	89314612	89314707	Indeterminate - Probably Dispensable
ClinVar	chr15:g.89319230_89319230del	POLG	89319230	89319230	chr15	19	89319228	89319350	Indeterminate - Probably Dispensable
ClinVar	chr15:g.89319262_89319262del	POLG	89319262	89319262	chr15	19	89319228	89319350	Indeterminate - Probably Dispensable
ClinVar	chr15:g.89319265G>A	POLG	89319265	89319265	chr15	19	89319228	89319350	Indeterminate - Probably Dispensable
ClinVar	chr15:g.89319272_89319302del	POLG	89319272	89319302	chr15	19	89319228	89319350	Indeterminate - Probably Dispensable
ClinVar	chr15:g.89319275C>T	POLG	89319275	89319275	chr15	19	89319228	89319350	Indeterminate - Probably Dispensable
ClinVar	chr15:g.89319319_89319329del	POLG	89319319	89319329	chr15	19	89319228	89319350	Indeterminate - Probably Dispensable
ClinVar	chr15:g.89319350_89319350del	POLG	89319350	89319350	chr15	19	89319228	89319350	Indeterminate - Probably Dispensable
ClinVar	chr15:g.89321954_89321963del	POLG	89321954	89321963	chr15	15	89321962	89322015	Indeterminate - Probably Dispensable
ClinVar	chr15:g.89321986G>T	POLG	89321986	89321986	chr15	15	89321962	89322015	Indeterminate - Probably Dispensable
ClinVar	chr15:g.89323407G>C	POLG	89323407	89323407	chr15	13	89323404	89323511	Indeterminate - Probably Dispensable
ClinVar	chr15:g.89323452G>T	POLG	89323452	89323452	chr15	13	89323404	89323511	Indeterminate - Probably Dispensable
ClinVar	chr15:g.89323460C>A	POLG	89323460	89323460	chr15	13	89323404	89323511	Indeterminate - Probably Dispensable
ClinVar	chr15:g.89323484G>A	POLG	89323484	89323484	chr15	13	89323404	89323511	Indeterminate - Probably Dispensable
ClinVar	chr15:g.89327209_89327210dup	POLG	89327209	89327210	chr15	7	89327167	89327349	Indeterminate - Probably Dispensable
ClinVar	chr15:g.89327238C>A	POLG	89327238	89327238	chr15	7	89327167	89327349	Indeterminate - Probably Dispensable
ClinVar	chr15:g.89327244A>C	POLG	89327244	89327244	chr15	7	89327167	89327349	Indeterminate - Probably Dispensable
ClinVar	chr15:g.89327244A>T	POLG	89327244	89327244	chr15	7	89327167	89327349	Indeterminate - Probably Dispensable
ClinVar	chr15:g.89327255G>A	POLG	89327255	89327255	chr15	7	89327167	89327349	Indeterminate - Probably Dispensable
ClinVar	chr15:g.89327285G>A	POLG	89327285	89327285	chr15	7	89327167	89327349	Indeterminate - Probably Dispensable
ClinVar	chr15:g.89327307_89327307del	POLG	89327307	89327307	chr15	7	89327167	89327349	Indeterminate - Probably Dispensable
ClinVar	chr15:g.89327311A>G	POLG	89327311	89327311	chr15	7	89327167	89327349	Indeterminate - Probably Dispensable
ClinVar	chr15:g.89328698C>G	POLG	89328698	89328698	chr15	5	89328685	89328831	Indeterminate - Probably Dispensable
ClinVar	chr15:g.89328714_89328715dup	POLG	89328714	89328715	chr15	5	89328685	89328831	Indeterminate - Probably Dispensable
ClinVar	chr15:g.89328726_89328727del	POLG	89328726	89328727	chr15	5	89328685	89328831	Indeterminate - Probably Dispensable
ClinVar	chr15:g.89328735G>A	POLG	89328735	89328735	chr15	5	89328685	89328831	Indeterminate - Probably Dispensable
ClinVar	chr15:g.89328782_89328782del	POLG	89328782	89328782	chr15	5	89328685	89328831	Indeterminate - Probably Dispensable
ClinVar	chr15:g.89328820C>T	POLG	89328820	89328820	chr15	5	89328685	89328831	Indeterminate - Probably Dispensable
ClinVar	chr15:g.90999698_90999699delinsTTTCTCTCTGCCC	VPS33B	90999698	90999699	chr15	22	90999677	90999793	Indeterminate - Probably Dispensable
ClinVar	chr15:g.90999700A>G	VPS33B	90999700	90999700	chr15	22	90999677	90999793	Indeterminate - Probably Dispensable
ClinVar	chr15:g.90999725A>G	VPS33B	90999725	90999725	chr15	22	90999677	90999793	Indeterminate - Probably Dispensable
ClinVar	chr15:g.92967337G>A	CHD2	92967337	92967337	chr15	17	92967325	92967513	Indeterminate - Probably Dispensable
ClinVar	chr15:g.92967354_92967355dup	CHD2	92967354	92967355	chr15	17	92967325	92967513	Indeterminate - Probably Dispensable
ClinVar	chr15:g.92967392C>T	CHD2	92967392	92967392	chr15	17	92967325	92967513	Indeterminate - Probably Dispensable
ClinVar	chr15:g.92967404G>T	CHD2	92967404	92967404	chr15	17	92967325	92967513	Indeterminate - Probably Dispensable
ClinVar	chr15:g.92967429A>G	CHD2	92967429	92967429	chr15	17	92967325	92967513	Indeterminate - Probably Dispensable
ClinVar	chr15:g.92967458A>G	CHD2	92967458	92967458	chr15	17	92967325	92967513	Indeterminate - Probably Dispensable
ClinVar	chr15:g.92967482_92967483dup	CHD2	92967482	92967483	chr15	17	92967325	92967513	Indeterminate - Probably Dispensable
ClinVar	chr15:g.92967489C>A	CHD2	92967489	92967489	chr15	17	92967325	92967513	Indeterminate - Probably Dispensable
ClinVar	chr15:g.92967499G>C	CHD2	92967499	92967499	chr15	17	92967325	92967513	Indeterminate - Probably Dispensable
ClinVar	chr15:g.92991490A>G	CHD2	92991490	92991490	chr15	27	92991476	92991517	Indeterminate - Probably Dispensable
ClinVar	chr15:g.92991504_92991507del	CHD2	92991504	92991507	chr15	27	92991476	92991517	Indeterminate - Probably Dispensable
ClinVar	chr15:g.92991516C>G	CHD2	92991516	92991516	chr15	27	92991476	92991517	Indeterminate - Probably Dispensable
ClinVar	chr15:g.92991517G>A	CHD2	92991517	92991517	chr15	27	92991476	92991517	Indeterminate - Probably Dispensable
ClinVar	chr15:g.100885336_100885337dup	ALDH1A3	100885336	100885337	chr15	2	100885267	100885371	Indeterminate - Probably Dispensable
ClinVar	chr15:g.100885351G>T	ALDH1A3	100885351	100885351	chr15	2	100885267	100885371	Indeterminate - Probably Dispensable
ClinVar	chr15:g.100887578G>A	ALDH1A3	100887578	100887578	chr15	3	100887572	100887712	Indeterminate - Probably Dispensable
ClinVar	chr15:g.100887632C>T	ALDH1A3	100887632	100887632	chr15	3	100887572	100887712	Indeterminate - Probably Dispensable
ClinVar	chr15:g.100893982G>A	ALDH1A3	100893982	100893982	chr15	6	100893954	100894082	Indeterminate - Probably Dispensable
ClinVar	chr16:g.1502985C>T	TELO2	1502985	1502985	chr16	15	1502931	1503002	Indeterminate - Probably Dispensable
ClinVar	chr16:g.1562007G>A	IFT140	1562007	1562007	chr16	18	1561985	1562116	Indeterminate - Probably Dispensable
ClinVar	chr16:g.1562098A>G	IFT140	1562098	1562098	chr16	18	1561985	1562116	Indeterminate - Probably Dispensable
ClinVar	chr16:g.1584230_1584230del	IFT140	1584230	1584230	chr16	11	1584217	1584420	Indeterminate - Probably Dispensable
ClinVar	chr16:g.1584257A>G	IFT140	1584257	1584257	chr16	11	1584217	1584420	Indeterminate - Probably Dispensable
ClinVar	chr16:g.1584264_1584270del	IFT140	1584264	1584270	chr16	11	1584217	1584420	Indeterminate - Probably Dispensable
ClinVar	chr16:g.1584330G>A	IFT140	1584330	1584330	chr16	11	1584217	1584420	Indeterminate - Probably Dispensable
ClinVar	chr16:g.1584347G>T	IFT140	1584347	1584347	chr16	11	1584217	1584420	Indeterminate - Probably Dispensable
ClinVar	chr16:g.1584409_1584409del	IFT140	1584409	1584409	chr16	11	1584217	1584420	Indeterminate - Probably Dispensable
ClinVar	chr16:g.1584418C>T	IFT140	1584418	1584418	chr16	11	1584217	1584420	Indeterminate - Probably Dispensable
ClinVar	chr16:g.1844928G>A	MEIOB	1844928	1844928	chr16	10	1844862	1844963	Indeterminate - Probably Dispensable
ClinVar	chr16:g.1862053T>A	MEIOB	1862053	1862053	chr16	4	1861985	1862116	Indeterminate - Probably Dispensable
ClinVar	chr16:g.1945855G>A	RPL3L	1945855	1945855	chr16	8	1945835	1945930	Indeterminate - Probably Dispensable
ClinVar	chr16:g.1946653T>A	RPL3L	1946653	1946653	chr16	7	1946625	1946726	Indeterminate - Probably Dispensable
ClinVar	chr16:g.2070459A>T	TSC2	2070459	2070459	chr16	17	2070456	2070578	Indeterminate - Probably Dispensable
ClinVar	chr16:g.2070468_2070469dup	TSC2	2070468	2070469	chr16	17	2070456	2070578	Indeterminate - Probably Dispensable
ClinVar	chr16:g.2070477_2070478dup	TSC2	2070477	2070478	chr16	17	2070456	2070578	Indeterminate - Probably Dispensable
ClinVar	chr16:g.2070478_2070479insCT	TSC2	2070478	2070479	chr16	17	2070456	2070578	Indeterminate - Probably Dispensable
ClinVar	chr16:g.2070498_2070499del	TSC2	2070498	2070499	chr16	17	2070456	2070578	Indeterminate - Probably Dispensable
ClinVar	chr16:g.2070500T>G	TSC2	2070500	2070500	chr16	17	2070456	2070578	Indeterminate - Probably Dispensable
ClinVar	chr16:g.2070501G>T	TSC2	2070501	2070501	chr16	17	2070456	2070578	Indeterminate - Probably Dispensable
ClinVar	chr16:g.2070506_2070513del	TSC2	2070506	2070513	chr16	17	2070456	2070578	Indeterminate - Probably Dispensable
ClinVar	chr16:g.2070507_2070507del	TSC2	2070507	2070507	chr16	17	2070456	2070578	Indeterminate - Probably Dispensable
ClinVar	chr16:g.2070507_2070508delinsG	TSC2	2070507	2070508	chr16	17	2070456	2070578	Indeterminate - Probably Dispensable
ClinVar	chr16:g.2070522C>T	TSC2	2070522	2070522	chr16	17	2070456	2070578	Indeterminate - Probably Dispensable
ClinVar	chr16:g.2070526_2070527dup	TSC2	2070526	2070527	chr16	17	2070456	2070578	Indeterminate - Probably Dispensable
ClinVar	chr16:g.2070528C>T	TSC2	2070528	2070528	chr16	17	2070456	2070578	Indeterminate - Probably Dispensable
ClinVar	chr16:g.2070529A>G	TSC2	2070529	2070529	chr16	17	2070456	2070578	Indeterminate - Probably Dispensable
ClinVar	chr16:g.2070530_2070530del	TSC2	2070530	2070530	chr16	17	2070456	2070578	Indeterminate - Probably Dispensable
ClinVar	chr16:g.2070531T>A	TSC2	2070531	2070531	chr16	17	2070456	2070578	Indeterminate - Probably Dispensable
ClinVar	chr16:g.2070533C>G	TSC2	2070533	2070533	chr16	17	2070456	2070578	Indeterminate - Probably Dispensable
ClinVar	chr16:g.2070542C>G	TSC2	2070542	2070542	chr16	17	2070456	2070578	Indeterminate - Probably Dispensable
ClinVar	chr16:g.2070545C>G	TSC2	2070545	2070545	chr16	17	2070456	2070578	Indeterminate - Probably Dispensable
ClinVar	chr16:g.2070556_2070556del	TSC2	2070556	2070556	chr16	17	2070456	2070578	Indeterminate - Probably Dispensable
ClinVar	chr16:g.2070569_2070569del	TSC2	2070569	2070569	chr16	17	2070456	2070578	Indeterminate - Probably Dispensable
ClinVar	chr16:g.2070570C>G	TSC2	2070570	2070570	chr16	17	2070456	2070578	Indeterminate - Probably Dispensable
ClinVar	chr16:g.2070571G>C	TSC2	2070571	2070571	chr16	17	2070456	2070578	Indeterminate - Probably Dispensable
ClinVar	chr16:g.2070576C>T	TSC2	2070576	2070576	chr16	17	2070456	2070578	Indeterminate - Probably Dispensable
ClinVar	chr16:g.2070578G>C	TSC2	2070578	2070578	chr16	17	2070456	2070578	Indeterminate - Probably Dispensable
ClinVar	chr16:g.2072241G>T	TSC2	2072241	2072241	chr16	20	2072241	2072363	Indeterminate - Probably Dispensable
ClinVar	chr16:g.2072244_2072245del	TSC2	2072244	2072245	chr16	20	2072241	2072363	Indeterminate - Probably Dispensable
ClinVar	chr16:g.2072245_2072246dup	TSC2	2072245	2072246	chr16	20	2072241	2072363	Indeterminate - Probably Dispensable
ClinVar	chr16:g.2072245_2072248del	TSC2	2072245	2072248	chr16	20	2072241	2072363	Indeterminate - Probably Dispensable
ClinVar	chr16:g.2072251G>A	TSC2	2072251	2072251	chr16	20	2072241	2072363	Indeterminate - Probably Dispensable
ClinVar	chr16:g.2072252G>A	TSC2	2072252	2072252	chr16	20	2072241	2072363	Indeterminate - Probably Dispensable
ClinVar	chr16:g.2072253A>T	TSC2	2072253	2072253	chr16	20	2072241	2072363	Indeterminate - Probably Dispensable
ClinVar	chr16:g.2072255_2072255del	TSC2	2072255	2072255	chr16	20	2072241	2072363	Indeterminate - Probably Dispensable
ClinVar	chr16:g.2072259_2072260dup	TSC2	2072259	2072260	chr16	20	2072241	2072363	Indeterminate - Probably Dispensable
ClinVar	chr16:g.2072268G>T	TSC2	2072268	2072268	chr16	20	2072241	2072363	Indeterminate - Probably Dispensable
ClinVar	chr16:g.2072269T>G	TSC2	2072269	2072269	chr16	20	2072241	2072363	Indeterminate - Probably Dispensable
ClinVar	chr16:g.2072293T>G	TSC2	2072293	2072293	chr16	20	2072241	2072363	Indeterminate - Probably Dispensable
ClinVar	chr16:g.2072300T>G	TSC2	2072300	2072300	chr16	20	2072241	2072363	Indeterminate - Probably Dispensable
ClinVar	chr16:g.2072301_2072301del	TSC2	2072301	2072301	chr16	20	2072241	2072363	Indeterminate - Probably Dispensable
ClinVar	chr16:g.2072301A>T	TSC2	2072301	2072301	chr16	20	2072241	2072363	Indeterminate - Probably Dispensable
ClinVar	chr16:g.2072304_2072305dup	TSC2	2072304	2072305	chr16	20	2072241	2072363	Indeterminate - Probably Dispensable
ClinVar	chr16:g.2072308_2072309dup	TSC2	2072308	2072309	chr16	20	2072241	2072363	Indeterminate - Probably Dispensable
ClinVar	chr16:g.2072311_2072318del	TSC2	2072311	2072318	chr16	20	2072241	2072363	Indeterminate - Probably Dispensable
ClinVar	chr16:g.2072312_2072316del	TSC2	2072312	2072316	chr16	20	2072241	2072363	Indeterminate - Probably Dispensable
ClinVar	chr16:g.2072319_2072320dup	TSC2	2072319	2072320	chr16	20	2072241	2072363	Indeterminate - Probably Dispensable
ClinVar	chr16:g.2072320_2072320del	TSC2	2072320	2072320	chr16	20	2072241	2072363	Indeterminate - Probably Dispensable
ClinVar	chr16:g.2072327C>A	TSC2	2072327	2072327	chr16	20	2072241	2072363	Indeterminate - Probably Dispensable
ClinVar	chr16:g.2072333_2072333del	TSC2	2072333	2072333	chr16	20	2072241	2072363	Indeterminate - Probably Dispensable
ClinVar	chr16:g.2072337C>T	TSC2	2072337	2072337	chr16	20	2072241	2072363	Indeterminate - Probably Dispensable
ClinVar	chr16:g.2072341T>C	TSC2	2072341	2072341	chr16	20	2072241	2072363	Indeterminate - Probably Dispensable
ClinVar	chr16:g.2072353T>C	TSC2	2072353	2072353	chr16	20	2072241	2072363	Indeterminate - Probably Dispensable
ClinVar	chr16:g.2072853C>G	TSC2	2072853	2072853	chr16	21	2072849	2072983	Indeterminate - Probably Dispensable
ClinVar	chr16:g.2072857_2072857del	TSC2	2072857	2072857	chr16	21	2072849	2072983	Indeterminate - Probably Dispensable
ClinVar	chr16:g.2072860_2072861del	TSC2	2072860	2072861	chr16	21	2072849	2072983	Indeterminate - Probably Dispensable
ClinVar	chr16:g.2072879C>T	TSC2	2072879	2072879	chr16	21	2072849	2072983	Indeterminate - Probably Dispensable
ClinVar	chr16:g.2072886_2072886del	TSC2	2072886	2072886	chr16	21	2072849	2072983	Indeterminate - Probably Dispensable
ClinVar	chr16:g.2072889_2072890dup	TSC2	2072889	2072890	chr16	21	2072849	2072983	Indeterminate - Probably Dispensable
ClinVar	chr16:g.2072892_2072892del	TSC2	2072892	2072892	chr16	21	2072849	2072983	Indeterminate - Probably Dispensable
ClinVar	chr16:g.2072893_2072896del	TSC2	2072893	2072896	chr16	21	2072849	2072983	Indeterminate - Probably Dispensable
ClinVar	chr16:g.2072913T>A	TSC2	2072913	2072913	chr16	21	2072849	2072983	Indeterminate - Probably Dispensable
ClinVar	chr16:g.2072916_2072917dup	TSC2	2072916	2072917	chr16	21	2072849	2072983	Indeterminate - Probably Dispensable
ClinVar	chr16:g.2072935_2072941del	TSC2	2072935	2072941	chr16	21	2072849	2072983	Indeterminate - Probably Dispensable
ClinVar	chr16:g.2072956C>A	TSC2	2072956	2072956	chr16	21	2072849	2072983	Indeterminate - Probably Dispensable
ClinVar	chr16:g.2072957_2072970del	TSC2	2072957	2072970	chr16	21	2072849	2072983	Indeterminate - Probably Dispensable
ClinVar	chr16:g.2072965C>G	TSC2	2072965	2072965	chr16	21	2072849	2072983	Indeterminate - Probably Dispensable
ClinVar	chr16:g.2072967_2072967del	TSC2	2072967	2072967	chr16	21	2072849	2072983	Indeterminate - Probably Dispensable
ClinVar	chr16:g.2072976_2072976del	TSC2	2072976	2072976	chr16	21	2072849	2072983	Indeterminate - Probably Dispensable
ClinVar	chr16:g.2072981C>T	TSC2	2072981	2072981	chr16	21	2072849	2072983	Indeterminate - Probably Dispensable
ClinVar	chr16:g.2072982_2072983insAC	TSC2	2072982	2072983	chr16	21	2072849	2072983	Indeterminate - Probably Dispensable
ClinVar	chr16:g.2072982_2072985del	TSC2	2072982	2072985	chr16	21	2072849	2072983	Indeterminate - Probably Dispensable
ClinVar	chr16:g.2079036_2079037dup	TSC2	2079036	2079037	chr16	27	2079032	2079196	Indeterminate - Probably Dispensable
ClinVar	chr16:g.2079039C>T	TSC2	2079039	2079039	chr16	27	2079032	2079196	Indeterminate - Probably Dispensable
ClinVar	chr16:g.2079065_2079065del	TSC2	2079065	2079065	chr16	27	2079032	2079196	Indeterminate - Probably Dispensable
ClinVar	chr16:g.2079085_2079086delinsAA	TSC2	2079085	2079086	chr16	27	2079032	2079196	Indeterminate - Probably Dispensable
ClinVar	chr16:g.2079097_2079097del	TSC2	2079097	2079097	chr16	27	2079032	2079196	Indeterminate - Probably Dispensable
ClinVar	chr16:g.2079104_2079105dup	TSC2	2079104	2079105	chr16	27	2079032	2079196	Indeterminate - Probably Dispensable
ClinVar	chr16:g.2079110_2079111dup	TSC2	2079110	2079111	chr16	27	2079032	2079196	Indeterminate - Probably Dispensable
ClinVar	chr16:g.2079123_2079124insCTCCA	TSC2	2079123	2079124	chr16	27	2079032	2079196	Indeterminate - Probably Dispensable
ClinVar	chr16:g.2079131_2079132dup	TSC2	2079131	2079132	chr16	27	2079032	2079196	Indeterminate - Probably Dispensable
ClinVar	chr16:g.2079142_2079142del	TSC2	2079142	2079142	chr16	27	2079032	2079196	Indeterminate - Probably Dispensable
ClinVar	chr16:g.2079145T>C	TSC2	2079145	2079145	chr16	27	2079032	2079196	Indeterminate - Probably Dispensable
ClinVar	chr16:g.2079145_2079146del	TSC2	2079145	2079146	chr16	27	2079032	2079196	Indeterminate - Probably Dispensable
ClinVar	chr16:g.2079147G>A	TSC2	2079147	2079147	chr16	27	2079032	2079196	Indeterminate - Probably Dispensable
ClinVar	chr16:g.2079148A>G	TSC2	2079148	2079148	chr16	27	2079032	2079196	Indeterminate - Probably Dispensable
ClinVar	chr16:g.2079148A>T	TSC2	2079148	2079148	chr16	27	2079032	2079196	Indeterminate - Probably Dispensable
ClinVar	chr16:g.2079151T>G	TSC2	2079151	2079151	chr16	27	2079032	2079196	Indeterminate - Probably Dispensable
ClinVar	chr16:g.2079154T>G	TSC2	2079154	2079154	chr16	27	2079032	2079196	Indeterminate - Probably Dispensable
ClinVar	chr16:g.2079157_2079158dup	TSC2	2079157	2079158	chr16	27	2079032	2079196	Indeterminate - Probably Dispensable
ClinVar	chr16:g.2079157_2079169del	TSC2	2079157	2079169	chr16	27	2079032	2079196	Indeterminate - Probably Dispensable
ClinVar	chr16:g.2079159C>T	TSC2	2079159	2079159	chr16	27	2079032	2079196	Indeterminate - Probably Dispensable
ClinVar	chr16:g.2079161A>G	TSC2	2079161	2079161	chr16	27	2079032	2079196	Indeterminate - Probably Dispensable
ClinVar	chr16:g.2079162_2079163dup	TSC2	2079162	2079163	chr16	27	2079032	2079196	Indeterminate - Probably Dispensable
ClinVar	chr16:g.2079164C>A	TSC2	2079164	2079164	chr16	27	2079032	2079196	Indeterminate - Probably Dispensable
ClinVar	chr16:g.2079164C>G	TSC2	2079164	2079164	chr16	27	2079032	2079196	Indeterminate - Probably Dispensable
ClinVar	chr16:g.2079164_2079164del	TSC2	2079164	2079164	chr16	27	2079032	2079196	Indeterminate - Probably Dispensable
ClinVar	chr16:g.2079168_2079168del	TSC2	2079168	2079168	chr16	27	2079032	2079196	Indeterminate - Probably Dispensable
ClinVar	chr16:g.2079172_2079172del	TSC2	2079172	2079172	chr16	27	2079032	2079196	Indeterminate - Probably Dispensable
ClinVar	chr16:g.2079179_2079180dup	TSC2	2079179	2079180	chr16	27	2079032	2079196	Indeterminate - Probably Dispensable
ClinVar	chr16:g.2079188_2079190delinsGCTGACCT	TSC2	2079188	2079190	chr16	27	2079032	2079196	Indeterminate - Probably Dispensable
ClinVar	chr16:g.2079192A>T	TSC2	2079192	2079192	chr16	27	2079032	2079196	Indeterminate - Probably Dispensable
ClinVar	chr16:g.2079196G>A	TSC2	2079196	2079196	chr16	27	2079032	2079196	Indeterminate - Probably Dispensable
ClinVar	chr16:g.2079196G>C	TSC2	2079196	2079196	chr16	27	2079032	2079196	Indeterminate - Probably Dispensable
ClinVar	chr16:g.3745309G>C	CREBBP	3745309	3745309	chr16	22	3745277	3745354	Indeterminate - Probably Dispensable
ClinVar	chr16:g.3749631C>G	CREBBP	3749631	3749631	chr16	21	3749627	3749683	Indeterminate - Probably Dispensable
ClinVar	chr16:g.3751755_3751756dup	CREBBP	3751755	3751756	chr16	20	3751726	3751806	Indeterminate - Probably Dispensable
ClinVar	chr16:g.3751762T>A	CREBBP	3751762	3751762	chr16	20	3751726	3751806	Indeterminate - Probably Dispensable
ClinVar	chr16:g.3751786_3751798delinsTGATACCTGTCAGCAAGATCACAG	CREBBP	3751786	3751798	chr16	20	3751726	3751806	Indeterminate - Probably Dispensable
ClinVar	chr16:g.8764744C>T	ABAT	8764744	8764744	chr16	8	8764738	8764830	Indeterminate - Probably Dispensable
ClinVar	chr16:g.8894828G>A	USP7	8894828	8894828	chr16	29	8894784	8894855	Indeterminate - Probably Dispensable
ClinVar	chr16:g.8894843G>A	USP7	8894843	8894843	chr16	29	8894784	8894855	Indeterminate - Probably Dispensable
ClinVar	chr16:g.8903312_8903313dup	USP7	8903312	8903313	chr16	16	8903268	8903402	Indeterminate - Probably Dispensable
ClinVar	chr16:g.8903353T>A	USP7	8903353	8903353	chr16	16	8903268	8903402	Indeterminate - Probably Dispensable
ClinVar	chr16:g.8903358_8903358del	USP7	8903358	8903358	chr16	16	8903268	8903402	Indeterminate - Probably Dispensable
ClinVar	chr16:g.8903379A>T	USP7	8903379	8903379	chr16	16	8903268	8903402	Indeterminate - Probably Dispensable
ClinVar	chr16:g.14552087G>A	PARN	14552087	14552087	chr16	21	14552021	14552095	Indeterminate - Probably Dispensable
ClinVar	chr16:g.14554107C>A	PARN	14554107	14554107	chr16	20	14554065	14554151	Indeterminate - Probably Dispensable
ClinVar	chr16:g.14554151_14554153del	PARN	14554151	14554153	chr16	20	14554065	14554151	Indeterminate - Probably Dispensable
ClinVar	chr16:g.14582225G>A	PARN	14582225	14582225	chr16	17	14582181	14582291	Indeterminate - Probably Dispensable
ClinVar	chr16:g.14582240_14582249del	PARN	14582240	14582249	chr16	17	14582181	14582291	Indeterminate - Probably Dispensable
ClinVar	chr16:g.14582250G>A	PARN	14582250	14582250	chr16	17	14582181	14582291	Indeterminate - Probably Dispensable
ClinVar	chr16:g.14593355_14593356dup	PARN	14593355	14593356	chr16	13	14593301	14593378	Indeterminate - Probably Dispensable
ClinVar	chr16:g.14629669_14629670dup	PARN	14629669	14629670	chr16	2	14629597	14629674	Indeterminate - Probably Dispensable
ClinVar	chr16:g.14629670_14629670del	PARN	14629670	14629670	chr16	2	14629597	14629674	Indeterminate - Probably Dispensable
ClinVar	chr16:g.21710000_21710000del	OTOA	21710000	21710000	chr16	13	21709888	21710103	Indeterminate - Probably Dispensable
ClinVar	chr16:g.21710052G>A	OTOA	21710052	21710052	chr16	13	21709888	21710103	Indeterminate - Probably Dispensable
ClinVar	chr16:g.21715125_21715126dup	OTOA	21715125	21715126	chr16	14	21714985	21715152	Indeterminate - Probably Dispensable
ClinVar	chr16:g.21973948_21973949dup	UQCRC2	21973948	21973949	chr16	11	21973896	21973976	Indeterminate - Probably Dispensable
ClinVar	chr16:g.23398125C>T	COG7	23398125	23398125	chr16	14	23398046	23398129	Indeterminate - Probably Dispensable
ClinVar	chr16:g.27773140_27773140del	KATNIP	27773140	27773140	chr16	23	27773099	27773209	Indeterminate - Probably Dispensable
ClinVar	chr16:g.27773143_27773143del	KATNIP	27773143	27773143	chr16	23	27773099	27773209	Indeterminate - Probably Dispensable
ClinVar	chr16:g.27773185_27773186dup	KATNIP	27773185	27773186	chr16	23	27773099	27773209	Indeterminate - Probably Dispensable
ClinVar	chr16:g.27773193_27773194del	KATNIP	27773193	27773194	chr16	23	27773099	27773209	Indeterminate - Probably Dispensable
ClinVar	chr16:g.27777009C>T	KATNIP	27777009	27777009	chr16	25	27776928	27777029	Indeterminate - Probably Dispensable
ClinVar	chr16:g.28898045C>T	ATP2A1	28898045	28898045	chr16	13	28898000	28898125	Indeterminate - Probably Dispensable
ClinVar	chr16:g.28898071T>G	ATP2A1	28898071	28898071	chr16	13	28898000	28898125	Indeterminate - Probably Dispensable
ClinVar	chr16:g.30069384G>A	ALDOA	30069384	30069384	chr16	7	30069306	30069389	Indeterminate - Probably Dispensable
ClinVar	chr16:g.31109537_31109537del	BCKDK	31109537	31109537	chr16	3	31109511	31109579	Indeterminate - Probably Dispensable
ClinVar	chr16:g.31109763_31109764insAC	BCKDK	31109763	31109764	chr16	4	31109673	31109783	Indeterminate - Probably Dispensable
ClinVar	chr16:g.46897707_46897707del	GPT2	46897707	46897707	chr16	3	46897648	46897737	Indeterminate - Probably Dispensable
ClinVar	chr16:g.47511668C>T	PHKB	47511668	47511668	chr16	5	47511665	47511772	Indeterminate - Probably Dispensable
ClinVar	chr16:g.47511755G>T	PHKB	47511755	47511755	chr16	5	47511665	47511772	Indeterminate - Probably Dispensable
ClinVar	chr16:g.47515529_47515529del	PHKB	47515529	47515529	chr16	6	47515521	47515601	Indeterminate - Probably Dispensable
ClinVar	chr16:g.47515572_47515572del	PHKB	47515572	47515572	chr16	6	47515521	47515601	Indeterminate - Probably Dispensable
ClinVar	chr16:g.47515579_47515583del	PHKB	47515579	47515583	chr16	6	47515521	47515601	Indeterminate - Probably Dispensable
ClinVar	chr16:g.47515600_47515601dup	PHKB	47515600	47515601	chr16	6	47515521	47515601	Indeterminate - Probably Dispensable
ClinVar	chr16:g.47587678G>A	PHKB	47587678	47587678	chr16	9	47587668	47587763	Indeterminate - Probably Dispensable
ClinVar	chr16:g.47587741T>A	PHKB	47587741	47587741	chr16	9	47587668	47587763	Indeterminate - Probably Dispensable
ClinVar	chr16:g.47587749G>T	PHKB	47587749	47587749	chr16	9	47587668	47587763	Indeterminate - Probably Dispensable
ClinVar	chr16:g.47588962G>T	PHKB	47588962	47588962	chr16	10	47588905	47589102	Indeterminate - Probably Dispensable
ClinVar	chr16:g.47588977C>T	PHKB	47588977	47588977	chr16	10	47588905	47589102	Indeterminate - Probably Dispensable
ClinVar	chr16:g.47588983_47588984dup	PHKB	47588983	47588984	chr16	10	47588905	47589102	Indeterminate - Probably Dispensable
ClinVar	chr16:g.47589078_47589079dup	PHKB	47589078	47589079	chr16	10	47588905	47589102	Indeterminate - Probably Dispensable
ClinVar	chr16:g.47589082_47589083dup	PHKB	47589082	47589083	chr16	10	47588905	47589102	Indeterminate - Probably Dispensable
ClinVar	chr16:g.47594140_47594140del	PHKB	47594140	47594140	chr16	12	47594137	47594214	Indeterminate - Probably Dispensable
ClinVar	chr16:g.47594170_47594171dup	PHKB	47594170	47594171	chr16	12	47594137	47594214	Indeterminate - Probably Dispensable
ClinVar	chr16:g.47594182_47594182del	PHKB	47594182	47594182	chr16	12	47594137	47594214	Indeterminate - Probably Dispensable
ClinVar	chr16:g.47596398T>G	PHKB	47596398	47596398	chr16	13	47596373	47596531	Indeterminate - Probably Dispensable
ClinVar	chr16:g.47596425T>A	PHKB	47596425	47596425	chr16	13	47596373	47596531	Indeterminate - Probably Dispensable
ClinVar	chr16:g.47596425T>G	PHKB	47596425	47596425	chr16	13	47596373	47596531	Indeterminate - Probably Dispensable
ClinVar	chr16:g.47596426_47596427dup	PHKB	47596426	47596427	chr16	13	47596373	47596531	Indeterminate - Probably Dispensable
ClinVar	chr16:g.47596427_47596427del	PHKB	47596427	47596427	chr16	13	47596373	47596531	Indeterminate - Probably Dispensable
ClinVar	chr16:g.47596453C>T	PHKB	47596453	47596453	chr16	13	47596373	47596531	Indeterminate - Probably Dispensable
ClinVar	chr16:g.47596488_47596488del	PHKB	47596488	47596488	chr16	13	47596373	47596531	Indeterminate - Probably Dispensable
ClinVar	chr16:g.47596496_47596496del	PHKB	47596496	47596496	chr16	13	47596373	47596531	Indeterminate - Probably Dispensable
ClinVar	chr16:g.47596530_47596530del	PHKB	47596530	47596530	chr16	13	47596373	47596531	Indeterminate - Probably Dispensable
ClinVar	chr16:g.47648545_47648546dup	PHKB	47648545	47648546	chr16	17	47648533	47648616	Indeterminate - Probably Dispensable
ClinVar	chr16:g.47648612C>A	PHKB	47648612	47648612	chr16	17	47648533	47648616	Indeterminate - Probably Dispensable
ClinVar	chr16:g.47649179_47649187delinsATAGATAGATGACATA	PHKB	47649179	47649187	chr16	18	47649100	47649204	Indeterminate - Probably Dispensable
ClinVar	chr16:g.47696411G>T	PHKB	47696411	47696411	chr16	29	47696381	47696488	Indeterminate - Probably Dispensable
ClinVar	chr16:g.47698480_47698480del	PHKB	47698480	47698480	chr16	30	47698448	47698588	Indeterminate - Probably Dispensable
ClinVar	chr16:g.47698568_47698568del	PHKB	47698568	47698568	chr16	30	47698448	47698588	Indeterminate - Probably Dispensable
ClinVar	chr16:g.50075667C>T	HEATR3	50075667	50075667	chr16	6	50075571	50075711	Indeterminate - Probably Dispensable
ClinVar	chr16:g.53442842C>T	RBL2	53442842	53442842	chr16	3	53442658	53442858	Indeterminate - Probably Dispensable
ClinVar	chr16:g.55820390_55820390del	CES1	55820390	55820390	chr16	6	55820372	55820479	Indeterminate - Probably Dispensable
ClinVar	chr16:g.56497743C>T	BBS2	56497743	56497743	chr16	14	56497743	56497880	Indeterminate - Probably Dispensable
ClinVar	chr16:g.56497760G>A	BBS2	56497760	56497760	chr16	14	56497743	56497880	Indeterminate - Probably Dispensable
ClinVar	chr16:g.56497773A>C	BBS2	56497773	56497773	chr16	14	56497743	56497880	Indeterminate - Probably Dispensable
ClinVar	chr16:g.56497830_56497842del	BBS2	56497830	56497842	chr16	14	56497743	56497880	Indeterminate - Probably Dispensable
ClinVar	chr16:g.56497832_56497844del	BBS2	56497832	56497844	chr16	14	56497743	56497880	Indeterminate - Probably Dispensable
ClinVar	chr16:g.56497835G>A	BBS2	56497835	56497835	chr16	14	56497743	56497880	Indeterminate - Probably Dispensable
ClinVar	chr16:g.56497878_56497878del	BBS2	56497878	56497878	chr16	14	56497743	56497880	Indeterminate - Probably Dispensable
ClinVar	chr16:g.56498521_56498522dup	BBS2	56498521	56498522	chr16	13	56498437	56498568	Indeterminate - Probably Dispensable
ClinVar	chr16:g.56498521_56498524del	BBS2	56498521	56498524	chr16	13	56498437	56498568	Indeterminate - Probably Dispensable
ClinVar	chr16:g.56498523_56498524del	BBS2	56498523	56498524	chr16	13	56498437	56498568	Indeterminate - Probably Dispensable
ClinVar	chr16:g.56498541_56498541del	BBS2	56498541	56498541	chr16	13	56498437	56498568	Indeterminate - Probably Dispensable
ClinVar	chr16:g.56498552_56498552del	BBS2	56498552	56498552	chr16	13	56498437	56498568	Indeterminate - Probably Dispensable
ClinVar	chr16:g.56498568C>A	BBS2	56498568	56498568	chr16	13	56498437	56498568	Indeterminate - Probably Dispensable
ClinVar	chr16:g.56505962C>T	BBS2	56505962	56505962	chr16	7	56505950	56506036	Indeterminate - Probably Dispensable
ClinVar	chr16:g.56505979C>A	BBS2	56505979	56505979	chr16	7	56505950	56506036	Indeterminate - Probably Dispensable
ClinVar	chr16:g.56506118_56506121del	BBS2	56506118	56506121	chr16	6	56506120	56506224	Indeterminate - Probably Dispensable
ClinVar	chr16:g.56506137G>A	BBS2	56506137	56506137	chr16	6	56506120	56506224	Indeterminate - Probably Dispensable
ClinVar	chr16:g.56506150A>C	BBS2	56506150	56506150	chr16	6	56506120	56506224	Indeterminate - Probably Dispensable
ClinVar	chr16:g.56506151_56506152dup	BBS2	56506151	56506152	chr16	6	56506120	56506224	Indeterminate - Probably Dispensable
ClinVar	chr16:g.56506176_56506176del	BBS2	56506176	56506176	chr16	6	56506120	56506224	Indeterminate - Probably Dispensable
ClinVar	chr16:g.56506187A>C	BBS2	56506187	56506187	chr16	6	56506120	56506224	Indeterminate - Probably Dispensable
ClinVar	chr16:g.56506190C>G	BBS2	56506190	56506190	chr16	6	56506120	56506224	Indeterminate - Probably Dispensable
ClinVar	chr16:g.56506191G>A	BBS2	56506191	56506191	chr16	6	56506120	56506224	Indeterminate - Probably Dispensable
ClinVar	chr16:g.56509955_56509969del	BBS2	56509955	56509969	chr16	5	56509957	56510034	Indeterminate - Probably Dispensable
ClinVar	chr16:g.56510004G>A	BBS2	56510004	56510004	chr16	5	56509957	56510034	Indeterminate - Probably Dispensable
ClinVar	chr16:g.56510006_56510006del	BBS2	56510006	56510006	chr16	5	56509957	56510034	Indeterminate - Probably Dispensable
ClinVar	chr16:g.56510865_56510865del	BBS2	56510865	56510865	chr16	4	56510859	56510921	Indeterminate - Probably Dispensable
ClinVar	chr16:g.56510871A>T	BBS2	56510871	56510871	chr16	4	56510859	56510921	Indeterminate - Probably Dispensable
ClinVar	chr16:g.56510884T>C	BBS2	56510884	56510884	chr16	4	56510859	56510921	Indeterminate - Probably Dispensable
ClinVar	chr16:g.56510889_56510889del	BBS2	56510889	56510889	chr16	4	56510859	56510921	Indeterminate - Probably Dispensable
ClinVar	chr16:g.56511162_56511162del	BBS2	56511162	56511162	chr16	3	56511159	56511284	Indeterminate - Probably Dispensable
ClinVar	chr16:g.56511164_56511164del	BBS2	56511164	56511164	chr16	3	56511159	56511284	Indeterminate - Probably Dispensable
ClinVar	chr16:g.56511214C>A	BBS2	56511214	56511214	chr16	3	56511159	56511284	Indeterminate - Probably Dispensable
ClinVar	chr16:g.56511214C>T	BBS2	56511214	56511214	chr16	3	56511159	56511284	Indeterminate - Probably Dispensable
ClinVar	chr16:g.56511223_56511224dup	BBS2	56511223	56511224	chr16	3	56511159	56511284	Indeterminate - Probably Dispensable
ClinVar	chr16:g.56511256A>C	BBS2	56511256	56511256	chr16	3	56511159	56511284	Indeterminate - Probably Dispensable
ClinVar	chr16:g.56511261_56511265delinsCTAAGAAAAGTAAAAGGA	BBS2	56511261	56511265	chr16	3	56511159	56511284	Indeterminate - Probably Dispensable
ClinVar	chr16:g.56511265_56511265del	BBS2	56511265	56511265	chr16	3	56511159	56511284	Indeterminate - Probably Dispensable
ClinVar	chr16:g.56511268_56511268del	BBS2	56511268	56511268	chr16	3	56511159	56511284	Indeterminate - Probably Dispensable
ClinVar	chr16:g.56821514A>G	NUP93	56821514	56821514	chr16	7	56821504	56821593	Indeterminate - Probably Dispensable
ClinVar	chr16:g.56969418_56969418del	CETP	56969418	56969418	chr16	3	56969386	56969520	Indeterminate - Probably Dispensable
ClinVar	chr16:g.56969420C>T	CETP	56969420	56969420	chr16	3	56969386	56969520	Indeterminate - Probably Dispensable
ClinVar	chr16:g.56975134C>T	CETP	56975134	56975134	chr16	10	56975101	56975151	Indeterminate - Probably Dispensable
ClinVar	chr16:g.56975146C>T	CETP	56975146	56975146	chr16	10	56975101	56975151	Indeterminate - Probably Dispensable
ClinVar	chr16:g.58014302_58014302del	USB1	58014302	58014302	chr16	4	58014273	58014326	Indeterminate - Probably Dispensable
ClinVar	chr16:g.58014309_58014312del	USB1	58014309	58014312	chr16	4	58014273	58014326	Indeterminate - Probably Dispensable
ClinVar	chr16:g.58014319_58014319del	USB1	58014319	58014319	chr16	4	58014273	58014326	Indeterminate - Probably Dispensable
ClinVar	chr16:g.58014325A>G	USB1	58014325	58014325	chr16	4	58014273	58014326	Indeterminate - Probably Dispensable
ClinVar	chr16:g.58521265T>G	CNOT1	58521265	58521265	chr16	48	58521183	58521317	Indeterminate - Probably Dispensable
ClinVar	chr16:g.58521276C>T	CNOT1	58521276	58521276	chr16	48	58521183	58521317	Indeterminate - Probably Dispensable
ClinVar	chr16:g.58530329_58530329delinsTT	CNOT1	58530329	58530329	chr16	43	58530246	58530347	Indeterminate - Probably Dispensable
ClinVar	chr16:g.58576564G>A	CNOT1	58576564	58576564	chr16	14	58576463	58576582	Indeterminate - Probably Dispensable
ClinVar	chr16:g.66536996T>A	TK2	66536996	66536996	chr16	4	66536964	66537017	Indeterminate - Probably Dispensable
ClinVar	chr16:g.66541912G>C	TK2	66541912	66541912	chr16	3	66541879	66541953	Indeterminate - Probably Dispensable
ClinVar	chr16:g.66541951G>C	TK2	66541951	66541951	chr16	3	66541879	66541953	Indeterminate - Probably Dispensable
ClinVar	chr16:g.66808562C>T	NAE1	66808562	66808562	chr16	17	66808521	66808613	Indeterminate - Probably Dispensable
ClinVar	chr16:g.66813805G>C	NAE1	66813805	66813805	chr16	12	66813787	66813846	Indeterminate - Probably Dispensable
ClinVar	chr16:g.67645740G>C	CARMIL2	67645740	67645740	chr16	3	67645724	67645777	Indeterminate - Probably Dispensable
ClinVar	chr16:g.67942683G>A	LCAT	67942683	67942683	chr16	4	67942671	67942766	Indeterminate - Probably Dispensable
ClinVar	chr16:g.67942686A>G	LCAT	67942686	67942686	chr16	4	67942671	67942766	Indeterminate - Probably Dispensable
ClinVar	chr16:g.67942700_67942701dup	LCAT	67942700	67942701	chr16	4	67942671	67942766	Indeterminate - Probably Dispensable
ClinVar	chr16:g.67942719G>A	LCAT	67942719	67942719	chr16	4	67942671	67942766	Indeterminate - Probably Dispensable
ClinVar	chr16:g.67942731T>C	LCAT	67942731	67942731	chr16	4	67942671	67942766	Indeterminate - Probably Dispensable
ClinVar	chr16:g.67942754G>A	LCAT	67942754	67942754	chr16	4	67942671	67942766	Indeterminate - Probably Dispensable
ClinVar	chr16:g.70253782_70253783delinsAA	AARS1	70253782	70253783	chr16	19	70253714	70253800	Indeterminate - Probably Dispensable
ClinVar	chr16:g.70253921G>A	AARS1	70253921	70253921	chr16	18	70253919	70254038	Indeterminate - Probably Dispensable
ClinVar	chr16:g.70254014G>A	AARS1	70254014	70254014	chr16	18	70253919	70254038	Indeterminate - Probably Dispensable
ClinVar	chr16:g.70258991_70258992dup	AARS1	70258991	70258992	chr16	14	70258980	70259186	Indeterminate - Probably Dispensable
ClinVar	chr16:g.70259005_70259005delinsCCTCAATCACCT	AARS1	70259005	70259005	chr16	14	70258980	70259186	Indeterminate - Probably Dispensable
ClinVar	chr16:g.70259033_70259033del	AARS1	70259033	70259033	chr16	14	70258980	70259186	Indeterminate - Probably Dispensable
ClinVar	chr16:g.70259064_70259064del	AARS1	70259064	70259064	chr16	14	70258980	70259186	Indeterminate - Probably Dispensable
ClinVar	chr16:g.70259095_70259095del	AARS1	70259095	70259095	chr16	14	70258980	70259186	Indeterminate - Probably Dispensable
ClinVar	chr16:g.70259149G>T	AARS1	70259149	70259149	chr16	14	70258980	70259186	Indeterminate - Probably Dispensable
ClinVar	chr16:g.70259157G>C	AARS1	70259157	70259157	chr16	14	70258980	70259186	Indeterminate - Probably Dispensable
ClinVar	chr16:g.70259159_70259159del	AARS1	70259159	70259159	chr16	14	70258980	70259186	Indeterminate - Probably Dispensable
ClinVar	chr16:g.70259180G>A	AARS1	70259180	70259180	chr16	14	70258980	70259186	Indeterminate - Probably Dispensable
ClinVar	chr16:g.70259183G>A	AARS1	70259183	70259183	chr16	14	70258980	70259186	Indeterminate - Probably Dispensable
ClinVar	chr16:g.70261124G>A	AARS1	70261124	70261124	chr16	13	70261044	70261157	Indeterminate - Probably Dispensable
ClinVar	chr16:g.70261130G>A	AARS1	70261130	70261130	chr16	13	70261044	70261157	Indeterminate - Probably Dispensable
ClinVar	chr16:g.70271791G>A	AARS1	70271791	70271791	chr16	5	70271781	70271972	Indeterminate - Probably Dispensable
ClinVar	chr16:g.70271801_70271801del	AARS1	70271801	70271801	chr16	5	70271781	70271972	Indeterminate - Probably Dispensable
ClinVar	chr16:g.70276995C>G	AARS1	70276995	70276995	chr16	3	70276966	70277154	Indeterminate - Probably Dispensable
ClinVar	chr16:g.70277003T>C	AARS1	70277003	70277003	chr16	3	70276966	70277154	Indeterminate - Probably Dispensable
ClinVar	chr16:g.70277021_70277022dup	AARS1	70277021	70277022	chr16	3	70276966	70277154	Indeterminate - Probably Dispensable
ClinVar	chr16:g.70277057T>G	AARS1	70277057	70277057	chr16	3	70276966	70277154	Indeterminate - Probably Dispensable
ClinVar	chr16:g.70471208C>A	FCSK	70471208	70471208	chr16	13	70471182	70471352	Indeterminate - Probably Dispensable
ClinVar	chr16:g.70483871_70483871del	COG4	70483871	70483871	chr16	14	70483853	70483969	Indeterminate - Probably Dispensable
ClinVar	chr16:g.70955402G>A	HYDIN	70955402	70955402	chr16	40	70955375	70955548	Indeterminate - Probably Dispensable
ClinVar	chr16:g.70988133C>A	HYDIN	70988133	70988133	chr16	27	70987924	70988133	Indeterminate - Probably Dispensable
ClinVar	chr16:g.71568718G>A	TAT	71568718	71568718	chr16	11	71568711	71568809	Indeterminate - Probably Dispensable
ClinVar	chr16:g.71568744_71568747del	TAT	71568744	71568747	chr16	11	71568711	71568809	Indeterminate - Probably Dispensable
ClinVar	chr16:g.71569932_71569932del	TAT	71569932	71569932	chr16	10	71569854	71569937	Indeterminate - Probably Dispensable
ClinVar	chr16:g.71569937_71569939del	TAT	71569937	71569939	chr16	10	71569854	71569937	Indeterminate - Probably Dispensable
ClinVar	chr16:g.71570344_71570344del	TAT	71570344	71570344	chr16	9	71570269	71570397	Indeterminate - Probably Dispensable
ClinVar	chr16:g.71575988C>A	TAT	71575988	71575988	chr16	3	71575922	71576026	Indeterminate - Probably Dispensable
ClinVar	chr16:g.71746688_71746688del	AP1G1	71746688	71746688	chr16	17	71746588	71746692	Indeterminate - Probably Dispensable
ClinVar	chr16:g.71750318_71750322del	AP1G1	71750318	71750322	chr16	14	71750210	71750332	Indeterminate - Probably Dispensable
ClinVar	chr16:g.71756113G>A	AP1G1	71756113	71756113	chr16	12	71756019	71756159	Indeterminate - Probably Dispensable
ClinVar	chr16:g.71764400_71764400del	AP1G1	71764400	71764400	chr16	9	71764350	71764448	Indeterminate - Probably Dispensable
ClinVar	chr16:g.71765499G>T	AP1G1	71765499	71765499	chr16	7	71765489	71765584	Indeterminate - Probably Dispensable
ClinVar	chr16:g.72099742G>A	DHX38	72099742	72099742	chr16	8	72099732	72099887	Indeterminate - Probably Dispensable
ClinVar	chr16:g.75628607G>A	KARS1	75628607	75628607	chr16	13	75628569	75628712	Indeterminate - Probably Dispensable
ClinVar	chr16:g.75628691C>T	KARS1	75628691	75628691	chr16	13	75628569	75628712	Indeterminate - Probably Dispensable
ClinVar	chr16:g.75631490_75631491dup	KARS1	75631490	75631491	chr16	9	75631416	75631589	Indeterminate - Probably Dispensable
ClinVar	chr16:g.75631549G>C	KARS1	75631549	75631549	chr16	9	75631416	75631589	Indeterminate - Probably Dispensable
ClinVar	chr16:g.75634259C>A	KARS1	75634259	75634259	chr16	7	75634173	75634292	Indeterminate - Probably Dispensable
ClinVar	chr16:g.75635785T>A	KARS1	75635785	75635785	chr16	6	75635680	75635805	Indeterminate - Probably Dispensable
ClinVar	chr16:g.75635793G>A	KARS1	75635793	75635793	chr16	6	75635680	75635805	Indeterminate - Probably Dispensable
ClinVar	chr16:g.89102610_89102610del	ACSF3	89102610	89102610	chr16	4	89102604	89102759	Indeterminate - Probably Dispensable
ClinVar	chr16:g.89102633G>A	ACSF3	89102633	89102633	chr16	4	89102604	89102759	Indeterminate - Probably Dispensable
ClinVar	chr16:g.89102643G>A	ACSF3	89102643	89102643	chr16	4	89102604	89102759	Indeterminate - Probably Dispensable
ClinVar	chr16:g.89102713G>A	ACSF3	89102713	89102713	chr16	4	89102604	89102759	Indeterminate - Probably Dispensable
ClinVar	chr16:g.89102714G>A	ACSF3	89102714	89102714	chr16	4	89102604	89102759	Indeterminate - Probably Dispensable
ClinVar	chr16:g.89102746_89102752del	ACSF3	89102746	89102752	chr16	4	89102604	89102759	Indeterminate - Probably Dispensable
ClinVar	chr16:g.89738884C>A	FANCA	89738884	89738884	chr16	42	89738882	89738974	Indeterminate - Probably Dispensable
ClinVar	chr16:g.89738884_89738885dup	FANCA	89738884	89738885	chr16	42	89738882	89738974	Indeterminate - Probably Dispensable
ClinVar	chr16:g.89738887_89738887del	FANCA	89738887	89738887	chr16	42	89738882	89738974	Indeterminate - Probably Dispensable
ClinVar	chr16:g.89738929G>A	FANCA	89738929	89738929	chr16	42	89738882	89738974	Indeterminate - Probably Dispensable
ClinVar	chr16:g.89738943C>G	FANCA	89738943	89738943	chr16	42	89738882	89738974	Indeterminate - Probably Dispensable
ClinVar	chr16:g.89738947C>G	FANCA	89738947	89738947	chr16	42	89738882	89738974	Indeterminate - Probably Dispensable
ClinVar	chr16:g.89738956_89738957dup	FANCA	89738956	89738957	chr16	42	89738882	89738974	Indeterminate - Probably Dispensable
ClinVar	chr16:g.89746584C>T	FANCA	89746584	89746584	chr16	35	89746584	89746688	Indeterminate - Probably Dispensable
ClinVar	chr16:g.89746603A>C	FANCA	89746603	89746603	chr16	35	89746584	89746688	Indeterminate - Probably Dispensable
ClinVar	chr16:g.89746606G>A	FANCA	89746606	89746606	chr16	35	89746584	89746688	Indeterminate - Probably Dispensable
ClinVar	chr16:g.89746620G>T	FANCA	89746620	89746620	chr16	35	89746584	89746688	Indeterminate - Probably Dispensable
ClinVar	chr16:g.89746630_89746631del	FANCA	89746630	89746631	chr16	35	89746584	89746688	Indeterminate - Probably Dispensable
ClinVar	chr16:g.89746652_89746653dup	FANCA	89746652	89746653	chr16	35	89746584	89746688	Indeterminate - Probably Dispensable
ClinVar	chr16:g.89746653_89746653del	FANCA	89746653	89746653	chr16	35	89746584	89746688	Indeterminate - Probably Dispensable
ClinVar	chr16:g.89746677_89746677del	FANCA	89746677	89746677	chr16	35	89746584	89746688	Indeterminate - Probably Dispensable
ClinVar	chr16:g.89746686_89746687dup	FANCA	89746686	89746687	chr16	35	89746584	89746688	Indeterminate - Probably Dispensable
ClinVar	chr16:g.89746836_89746837dup	FANCA	89746836	89746837	chr16	34	89746831	89746890	Indeterminate - Probably Dispensable
ClinVar	chr16:g.89746837_89746838dup	FANCA	89746837	89746838	chr16	34	89746831	89746890	Indeterminate - Probably Dispensable
ClinVar	chr16:g.89746840_89746843del	FANCA	89746840	89746843	chr16	34	89746831	89746890	Indeterminate - Probably Dispensable
ClinVar	chr16:g.89746844_89746845del	FANCA	89746844	89746845	chr16	34	89746831	89746890	Indeterminate - Probably Dispensable
ClinVar	chr16:g.89746844_89746846delinsT	FANCA	89746844	89746846	chr16	34	89746831	89746890	Indeterminate - Probably Dispensable
ClinVar	chr16:g.89746847G>T	FANCA	89746847	89746847	chr16	34	89746831	89746890	Indeterminate - Probably Dispensable
ClinVar	chr16:g.89746853T>A	FANCA	89746853	89746853	chr16	34	89746831	89746890	Indeterminate - Probably Dispensable
ClinVar	chr16:g.89746889C>G	FANCA	89746889	89746889	chr16	34	89746831	89746890	Indeterminate - Probably Dispensable
ClinVar	chr16:g.89764906T>A	FANCA	89764906	89764906	chr16	28	89764890	89765066	Indeterminate - Probably Dispensable
ClinVar	chr16:g.89764919G>A	FANCA	89764919	89764919	chr16	28	89764890	89765066	Indeterminate - Probably Dispensable
ClinVar	chr16:g.89764931_89764932dup	FANCA	89764931	89764932	chr16	28	89764890	89765066	Indeterminate - Probably Dispensable
ClinVar	chr16:g.89764945A>G	FANCA	89764945	89764945	chr16	28	89764890	89765066	Indeterminate - Probably Dispensable
ClinVar	chr16:g.89764951_89764951del	FANCA	89764951	89764951	chr16	28	89764890	89765066	Indeterminate - Probably Dispensable
ClinVar	chr16:g.89764958G>A	FANCA	89764958	89764958	chr16	28	89764890	89765066	Indeterminate - Probably Dispensable
ClinVar	chr16:g.89764959C>T	FANCA	89764959	89764959	chr16	28	89764890	89765066	Indeterminate - Probably Dispensable
ClinVar	chr16:g.89764960_89764961dup	FANCA	89764960	89764961	chr16	28	89764890	89765066	Indeterminate - Probably Dispensable
ClinVar	chr16:g.89764988T>A	FANCA	89764988	89764988	chr16	28	89764890	89765066	Indeterminate - Probably Dispensable
ClinVar	chr16:g.89764989C>T	FANCA	89764989	89764989	chr16	28	89764890	89765066	Indeterminate - Probably Dispensable
ClinVar	chr16:g.89764990C>T	FANCA	89764990	89764990	chr16	28	89764890	89765066	Indeterminate - Probably Dispensable
ClinVar	chr16:g.89764994_89764994del	FANCA	89764994	89764994	chr16	28	89764890	89765066	Indeterminate - Probably Dispensable
ClinVar	chr16:g.89765004_89765004del	FANCA	89765004	89765004	chr16	28	89764890	89765066	Indeterminate - Probably Dispensable
ClinVar	chr16:g.89765012C>A	FANCA	89765012	89765012	chr16	28	89764890	89765066	Indeterminate - Probably Dispensable
ClinVar	chr16:g.89765027G>A	FANCA	89765027	89765027	chr16	28	89764890	89765066	Indeterminate - Probably Dispensable
ClinVar	chr16:g.89765036C>G	FANCA	89765036	89765036	chr16	28	89764890	89765066	Indeterminate - Probably Dispensable
ClinVar	chr16:g.89765063G>C	FANCA	89765063	89765063	chr16	28	89764890	89765066	Indeterminate - Probably Dispensable
ClinVar	chr16:g.89765065_89765073del	FANCA	89765065	89765073	chr16	28	89764890	89765066	Indeterminate - Probably Dispensable
ClinVar	chr16:g.89773280G>A	FANCA	89773280	89773280	chr16	22	89773271	89773384	Indeterminate - Probably Dispensable
ClinVar	chr16:g.89773304T>A	FANCA	89773304	89773304	chr16	22	89773271	89773384	Indeterminate - Probably Dispensable
ClinVar	chr16:g.89773306A>G	FANCA	89773306	89773306	chr16	22	89773271	89773384	Indeterminate - Probably Dispensable
ClinVar	chr16:g.89773319_89773320dup	FANCA	89773319	89773320	chr16	22	89773271	89773384	Indeterminate - Probably Dispensable
ClinVar	chr16:g.89773331G>A	FANCA	89773331	89773331	chr16	22	89773271	89773384	Indeterminate - Probably Dispensable
ClinVar	chr16:g.89773332_89773332del	FANCA	89773332	89773332	chr16	22	89773271	89773384	Indeterminate - Probably Dispensable
ClinVar	chr16:g.89773333_89773333del	FANCA	89773333	89773333	chr16	22	89773271	89773384	Indeterminate - Probably Dispensable
ClinVar	chr16:g.89773336_89773337dup	FANCA	89773336	89773337	chr16	22	89773271	89773384	Indeterminate - Probably Dispensable
ClinVar	chr16:g.89773342_89773343insTCGAG	FANCA	89773342	89773343	chr16	22	89773271	89773384	Indeterminate - Probably Dispensable
ClinVar	chr16:g.89773373C>A	FANCA	89773373	89773373	chr16	22	89773271	89773384	Indeterminate - Probably Dispensable
ClinVar	chr16:g.89782869_89782870dup	FANCA	89782869	89782870	chr16	17	89782859	89782918	Indeterminate - Probably Dispensable
ClinVar	chr16:g.89782870_89782870del	FANCA	89782870	89782870	chr16	17	89782859	89782918	Indeterminate - Probably Dispensable
ClinVar	chr16:g.89782879_89782879del	FANCA	89782879	89782879	chr16	17	89782859	89782918	Indeterminate - Probably Dispensable
ClinVar	chr16:g.89782892G>T	FANCA	89782892	89782892	chr16	17	89782859	89782918	Indeterminate - Probably Dispensable
ClinVar	chr16:g.89782892G>C	FANCA	89782892	89782892	chr16	17	89782859	89782918	Indeterminate - Probably Dispensable
ClinVar	chr16:g.89782909C>A	FANCA	89782909	89782909	chr16	17	89782859	89782918	Indeterminate - Probably Dispensable
ClinVar	chr16:g.89783005_89783020del	FANCA	89783005	89783020	chr16	16	89783007	89783102	Indeterminate - Probably Dispensable
ClinVar	chr16:g.89783011_89783012dup	FANCA	89783011	89783012	chr16	16	89783007	89783102	Indeterminate - Probably Dispensable
ClinVar	chr16:g.89783038G>C	FANCA	89783038	89783038	chr16	16	89783007	89783102	Indeterminate - Probably Dispensable
ClinVar	chr16:g.89783039_89783039del	FANCA	89783039	89783039	chr16	16	89783007	89783102	Indeterminate - Probably Dispensable
ClinVar	chr16:g.89783064G>C	FANCA	89783064	89783064	chr16	16	89783007	89783102	Indeterminate - Probably Dispensable
ClinVar	chr16:g.89783064_89783065dup	FANCA	89783064	89783065	chr16	16	89783007	89783102	Indeterminate - Probably Dispensable
ClinVar	chr16:g.89783067_89783068dup	FANCA	89783067	89783068	chr16	16	89783007	89783102	Indeterminate - Probably Dispensable
ClinVar	chr16:g.89783081_89783081del	FANCA	89783081	89783081	chr16	16	89783007	89783102	Indeterminate - Probably Dispensable
ClinVar	chr16:g.89783098T>C	FANCA	89783098	89783098	chr16	16	89783007	89783102	Indeterminate - Probably Dispensable
ClinVar	chr16:g.89784854C>T	FANCA	89784854	89784854	chr16	15	89784854	89784964	Indeterminate - Probably Dispensable
ClinVar	chr16:g.89784860G>C	FANCA	89784860	89784860	chr16	15	89784854	89784964	Indeterminate - Probably Dispensable
ClinVar	chr16:g.89784860G>T	FANCA	89784860	89784860	chr16	15	89784854	89784964	Indeterminate - Probably Dispensable
ClinVar	chr16:g.89784874C>G	FANCA	89784874	89784874	chr16	15	89784854	89784964	Indeterminate - Probably Dispensable
ClinVar	chr16:g.89784891G>C	FANCA	89784891	89784891	chr16	15	89784854	89784964	Indeterminate - Probably Dispensable
ClinVar	chr16:g.89784894_89784894del	FANCA	89784894	89784894	chr16	15	89784854	89784964	Indeterminate - Probably Dispensable
ClinVar	chr16:g.89784907_89784907del	FANCA	89784907	89784907	chr16	15	89784854	89784964	Indeterminate - Probably Dispensable
ClinVar	chr16:g.89784946G>A	FANCA	89784946	89784946	chr16	15	89784854	89784964	Indeterminate - Probably Dispensable
ClinVar	chr16:g.89784957A>G	FANCA	89784957	89784957	chr16	15	89784854	89784964	Indeterminate - Probably Dispensable
ClinVar	chr16:g.89810716C>T	FANCA	89810716	89810716	chr16	5	89810707	89810802	Indeterminate - Probably Dispensable
ClinVar	chr16:g.89810724C>A	FANCA	89810724	89810724	chr16	5	89810707	89810802	Indeterminate - Probably Dispensable
ClinVar	chr16:g.89810734_89810734del	FANCA	89810734	89810734	chr16	5	89810707	89810802	Indeterminate - Probably Dispensable
ClinVar	chr16:g.89810742_89810742del	FANCA	89810742	89810742	chr16	5	89810707	89810802	Indeterminate - Probably Dispensable
ClinVar	chr16:g.89810765A>T	FANCA	89810765	89810765	chr16	5	89810707	89810802	Indeterminate - Probably Dispensable
ClinVar	chr16:g.89810767A>T	FANCA	89810767	89810767	chr16	5	89810707	89810802	Indeterminate - Probably Dispensable
ClinVar	chr16:g.89810772G>A	FANCA	89810772	89810772	chr16	5	89810707	89810802	Indeterminate - Probably Dispensable
ClinVar	chr16:g.89810781C>A	FANCA	89810781	89810781	chr16	5	89810707	89810802	Indeterminate - Probably Dispensable
ClinVar	chr16:g.89810781_89810782dup	FANCA	89810781	89810782	chr16	5	89810707	89810802	Indeterminate - Probably Dispensable
ClinVar	chr16:g.89810802T>A	FANCA	89810802	89810802	chr16	5	89810707	89810802	Indeterminate - Probably Dispensable
ClinVar	chr16:g.89933479G>T	TUBB3	89933479	89933479	chr16	3	89933468	89933578	Indeterminate - Probably Dispensable
ClinVar	chr16:g.89933486G>A	TUBB3	89933486	89933486	chr16	3	89933468	89933578	Indeterminate - Probably Dispensable
ClinVar	chr16:g.89933513G>C	TUBB3	89933513	89933513	chr16	3	89933468	89933578	Indeterminate - Probably Dispensable
ClinVar	chr16:g.89933534C>T	TUBB3	89933534	89933534	chr16	3	89933468	89933578	Indeterminate - Probably Dispensable
ClinVar	chr17:g.628227G>A	VPS53	628227	628227	chr17	9	628088	628231	Indeterminate - Probably Dispensable
ClinVar	chr17:g.710564T>C	VPS53	710564	710564	chr17	2	710533	710613	Indeterminate - Probably Dispensable
ClinVar	chr17:g.1676577_1676580del	PRPF8	1676577	1676580	chr17	16	1676505	1676711	Indeterminate - Probably Dispensable
ClinVar	chr17:g.1676606G>A	PRPF8	1676606	1676606	chr17	16	1676505	1676711	Indeterminate - Probably Dispensable
ClinVar	chr17:g.1678541_1678541del	PRPF8	1678541	1678541	chr17	13	1678518	1678652	Indeterminate - Probably Dispensable
ClinVar	chr17:g.1678595G>A	PRPF8	1678595	1678595	chr17	13	1678518	1678652	Indeterminate - Probably Dispensable
ClinVar	chr17:g.4952866_4952866del	ENO3	4952866	4952866	chr17	3	4952795	4952890	Indeterminate - Probably Dispensable
ClinVar	chr17:g.6596183A>G	KIAA0753	6596183	6596183	chr17	15	6596158	6596343	Indeterminate - Probably Dispensable
ClinVar	chr17:g.7791976C>A	DNAH2	7791976	7791976	chr17	45	7791917	7792069	Indeterminate - Probably Dispensable
ClinVar	chr17:g.7853218_7853219dup	KDM6B	7853218	7853219	chr17	23	7853210	7853380	Indeterminate - Probably Dispensable
ClinVar	chr17:g.7853266_7853266del	KDM6B	7853266	7853266	chr17	23	7853210	7853380	Indeterminate - Probably Dispensable
ClinVar	chr17:g.7900635G>A	CHD3	7900635	7900635	chr17	18	7900558	7900731	Indeterminate - Probably Dispensable
ClinVar	chr17:g.7900649C>T	CHD3	7900649	7900649	chr17	18	7900558	7900731	Indeterminate - Probably Dispensable
ClinVar	chr17:g.7900665A>C	CHD3	7900665	7900665	chr17	18	7900558	7900731	Indeterminate - Probably Dispensable
ClinVar	chr17:g.7900707G>A	CHD3	7900707	7900707	chr17	18	7900558	7900731	Indeterminate - Probably Dispensable
ClinVar	chr17:g.7900707G>C	CHD3	7900707	7900707	chr17	18	7900558	7900731	Indeterminate - Probably Dispensable
ClinVar	chr17:g.7900728A>G	CHD3	7900728	7900728	chr17	18	7900558	7900731	Indeterminate - Probably Dispensable
ClinVar	chr17:g.8229920_8229921dup	CTC1	8229920	8229921	chr17	18	8229891	8229968	Indeterminate - Probably Dispensable
ClinVar	chr17:g.8229929A>C	CTC1	8229929	8229929	chr17	18	8229891	8229968	Indeterminate - Probably Dispensable
ClinVar	chr17:g.8229942C>T	CTC1	8229942	8229942	chr17	18	8229891	8229968	Indeterminate - Probably Dispensable
ClinVar	chr17:g.11871669_11871670dup	DNAH9	11871669	11871670	chr17	52	11871598	11871786	Indeterminate - Probably Dispensable
ClinVar	chr17:g.11871737G>T	DNAH9	11871737	11871737	chr17	52	11871598	11871786	Indeterminate - Probably Dispensable
ClinVar	chr17:g.11933949G>A	DNAH9	11933949	11933949	chr17	65	11933880	11934071	Indeterminate - Probably Dispensable
ClinVar	chr17:g.11934042_11934042del	DNAH9	11934042	11934042	chr17	65	11933880	11934071	Indeterminate - Probably Dispensable
ClinVar	chr17:g.11942341_11942342del	DNAH9	11942341	11942342	chr17	67	11942303	11942485	Indeterminate - Probably Dispensable
ClinVar	chr17:g.11942372A>T	DNAH9	11942372	11942372	chr17	67	11942303	11942485	Indeterminate - Probably Dispensable
ClinVar	chr17:g.11942450C>T	DNAH9	11942450	11942450	chr17	67	11942303	11942485	Indeterminate - Probably Dispensable
ClinVar	chr17:g.11961948C>T	DNAH9	11961948	11961948	chr17	68	11961867	11962256	Indeterminate - Probably Dispensable
ClinVar	chr17:g.11962024G>A	DNAH9	11962024	11962024	chr17	68	11961867	11962256	Indeterminate - Probably Dispensable
ClinVar	chr17:g.11962025G>A	DNAH9	11962025	11962025	chr17	68	11961867	11962256	Indeterminate - Probably Dispensable
ClinVar	chr17:g.11962080C>T	DNAH9	11962080	11962080	chr17	68	11961867	11962256	Indeterminate - Probably Dispensable
ClinVar	chr17:g.13003487C>T	ELAC2	13003487	13003487	chr17	12	13003479	13003574	Indeterminate - Probably Dispensable
ClinVar	chr17:g.13003492G>A	ELAC2	13003492	13003492	chr17	12	13003479	13003574	Indeterminate - Probably Dispensable
ClinVar	chr17:g.13003496G>C	ELAC2	13003496	13003496	chr17	12	13003479	13003574	Indeterminate - Probably Dispensable
ClinVar	chr17:g.13003530A>C	ELAC2	13003530	13003530	chr17	12	13003479	13003574	Indeterminate - Probably Dispensable
ClinVar	chr17:g.13003570G>A	ELAC2	13003570	13003570	chr17	12	13003479	13003574	Indeterminate - Probably Dispensable
ClinVar	chr17:g.13017081G>A	ELAC2	13017081	13017081	chr17	2	13017071	13017121	Indeterminate - Probably Dispensable
ClinVar	chr17:g.13017094_13017094del	ELAC2	13017094	13017094	chr17	2	13017071	13017121	Indeterminate - Probably Dispensable
ClinVar	chr17:g.15314213T>G	TEKT3	15314213	15314213	chr17	6	15314087	15314230	Indeterminate - Probably Dispensable
ClinVar	chr17:g.28527330T>G	FOXN1	28527330	28527330	chr17	4	28527251	28527361	Indeterminate - Probably Dispensable
ClinVar	chr17:g.28527346_28527347dup	FOXN1	28527346	28527347	chr17	4	28527251	28527361	Indeterminate - Probably Dispensable
ClinVar	chr17:g.31159008_31159012del	NF1	31159008	31159012	chr17	3	31159010	31159093	Indeterminate - Probably Dispensable
ClinVar	chr17:g.31159010A>T	NF1	31159010	31159010	chr17	3	31159010	31159093	Indeterminate - Probably Dispensable
ClinVar	chr17:g.31159017_31159018insTG	NF1	31159017	31159018	chr17	3	31159010	31159093	Indeterminate - Probably Dispensable
ClinVar	chr17:g.31159025_31159026dup	NF1	31159025	31159026	chr17	3	31159010	31159093	Indeterminate - Probably Dispensable
ClinVar	chr17:g.31159029_31159036del	NF1	31159029	31159036	chr17	3	31159010	31159093	Indeterminate - Probably Dispensable
ClinVar	chr17:g.31159031G>T	NF1	31159031	31159031	chr17	3	31159010	31159093	Indeterminate - Probably Dispensable
ClinVar	chr17:g.31159031_31159032dup	NF1	31159031	31159032	chr17	3	31159010	31159093	Indeterminate - Probably Dispensable
ClinVar	chr17:g.31159032_31159032del	NF1	31159032	31159032	chr17	3	31159010	31159093	Indeterminate - Probably Dispensable
ClinVar	chr17:g.31159032_31159035del	NF1	31159032	31159035	chr17	3	31159010	31159093	Indeterminate - Probably Dispensable
ClinVar	chr17:g.31159034_31159043del	NF1	31159034	31159043	chr17	3	31159010	31159093	Indeterminate - Probably Dispensable
ClinVar	chr17:g.31159036_31159040del	NF1	31159036	31159040	chr17	3	31159010	31159093	Indeterminate - Probably Dispensable
ClinVar	chr17:g.31159037_31159040del	NF1	31159037	31159040	chr17	3	31159010	31159093	Indeterminate - Probably Dispensable
ClinVar	chr17:g.31159038_31159039dup	NF1	31159038	31159039	chr17	3	31159010	31159093	Indeterminate - Probably Dispensable
ClinVar	chr17:g.31159039_31159039del	NF1	31159039	31159039	chr17	3	31159010	31159093	Indeterminate - Probably Dispensable
ClinVar	chr17:g.31159041T>G	NF1	31159041	31159041	chr17	3	31159010	31159093	Indeterminate - Probably Dispensable
ClinVar	chr17:g.31159041T>A	NF1	31159041	31159041	chr17	3	31159010	31159093	Indeterminate - Probably Dispensable
ClinVar	chr17:g.31159042_31159042del	NF1	31159042	31159042	chr17	3	31159010	31159093	Indeterminate - Probably Dispensable
ClinVar	chr17:g.31159042_31159043dup	NF1	31159042	31159043	chr17	3	31159010	31159093	Indeterminate - Probably Dispensable
ClinVar	chr17:g.31159043_31159043del	NF1	31159043	31159043	chr17	3	31159010	31159093	Indeterminate - Probably Dispensable
ClinVar	chr17:g.31159043_31159046del	NF1	31159043	31159046	chr17	3	31159010	31159093	Indeterminate - Probably Dispensable
ClinVar	chr17:g.31159045T>A	NF1	31159045	31159045	chr17	3	31159010	31159093	Indeterminate - Probably Dispensable
ClinVar	chr17:g.31159045T>G	NF1	31159045	31159045	chr17	3	31159010	31159093	Indeterminate - Probably Dispensable
ClinVar	chr17:g.31159045_31159045del	NF1	31159045	31159045	chr17	3	31159010	31159093	Indeterminate - Probably Dispensable
ClinVar	chr17:g.31159048_31159059delinsTGAGAGAGA	NF1	31159048	31159059	chr17	3	31159010	31159093	Indeterminate - Probably Dispensable
ClinVar	chr17:g.31159049_31159049del	NF1	31159049	31159049	chr17	3	31159010	31159093	Indeterminate - Probably Dispensable
ClinVar	chr17:g.31159050C>A	NF1	31159050	31159050	chr17	3	31159010	31159093	Indeterminate - Probably Dispensable
ClinVar	chr17:g.31159051_31159053delinsG	NF1	31159051	31159053	chr17	3	31159010	31159093	Indeterminate - Probably Dispensable
ClinVar	chr17:g.31159052C>T	NF1	31159052	31159052	chr17	3	31159010	31159093	Indeterminate - Probably Dispensable
ClinVar	chr17:g.31159054_31159054del	NF1	31159054	31159054	chr17	3	31159010	31159093	Indeterminate - Probably Dispensable
ClinVar	chr17:g.31159057_31159057del	NF1	31159057	31159057	chr17	3	31159010	31159093	Indeterminate - Probably Dispensable
ClinVar	chr17:g.31159061_31159061del	NF1	31159061	31159061	chr17	3	31159010	31159093	Indeterminate - Probably Dispensable
ClinVar	chr17:g.31159063_31159064dup	NF1	31159063	31159064	chr17	3	31159010	31159093	Indeterminate - Probably Dispensable
ClinVar	chr17:g.31159070_31159071dup	NF1	31159070	31159071	chr17	3	31159010	31159093	Indeterminate - Probably Dispensable
ClinVar	chr17:g.31159074_31159075dup	NF1	31159074	31159075	chr17	3	31159010	31159093	Indeterminate - Probably Dispensable
ClinVar	chr17:g.31159076G>T	NF1	31159076	31159076	chr17	3	31159010	31159093	Indeterminate - Probably Dispensable
ClinVar	chr17:g.31159076_31159077dup	NF1	31159076	31159077	chr17	3	31159010	31159093	Indeterminate - Probably Dispensable
ClinVar	chr17:g.31159077_31159077del	NF1	31159077	31159077	chr17	3	31159010	31159093	Indeterminate - Probably Dispensable
ClinVar	chr17:g.31159079A>T	NF1	31159079	31159079	chr17	3	31159010	31159093	Indeterminate - Probably Dispensable
ClinVar	chr17:g.31159081_31159082dup	NF1	31159081	31159082	chr17	3	31159010	31159093	Indeterminate - Probably Dispensable
ClinVar	chr17:g.31159084T>A	NF1	31159084	31159084	chr17	3	31159010	31159093	Indeterminate - Probably Dispensable
ClinVar	chr17:g.31159085_31159085del	NF1	31159085	31159085	chr17	3	31159010	31159093	Indeterminate - Probably Dispensable
ClinVar	chr17:g.31159086_31159086del	NF1	31159086	31159086	chr17	3	31159010	31159093	Indeterminate - Probably Dispensable
ClinVar	chr17:g.31159088_31159089dup	NF1	31159088	31159089	chr17	3	31159010	31159093	Indeterminate - Probably Dispensable
ClinVar	chr17:g.31159089_31159089del	NF1	31159089	31159089	chr17	3	31159010	31159093	Indeterminate - Probably Dispensable
ClinVar	chr17:g.31159090_31159091dup	NF1	31159090	31159091	chr17	3	31159010	31159093	Indeterminate - Probably Dispensable
ClinVar	chr17:g.31159091_31159091del	NF1	31159091	31159091	chr17	3	31159010	31159093	Indeterminate - Probably Dispensable
ClinVar	chr17:g.31159093_31159095del	NF1	31159093	31159095	chr17	3	31159010	31159093	Indeterminate - Probably Dispensable
ClinVar	chr17:g.31201039_31201039del	NF1	31201039	31201039	chr17	10	31201037	31201159	Indeterminate - Probably Dispensable
ClinVar	chr17:g.31201041_31201041del	NF1	31201041	31201041	chr17	10	31201037	31201159	Indeterminate - Probably Dispensable
ClinVar	chr17:g.31201043_31201044dup	NF1	31201043	31201044	chr17	10	31201037	31201159	Indeterminate - Probably Dispensable
ClinVar	chr17:g.31201047_31201048insTA	NF1	31201047	31201048	chr17	10	31201037	31201159	Indeterminate - Probably Dispensable
ClinVar	chr17:g.31201049_31201070del	NF1	31201049	31201070	chr17	10	31201037	31201159	Indeterminate - Probably Dispensable
ClinVar	chr17:g.31201051_31201052dup	NF1	31201051	31201052	chr17	10	31201037	31201159	Indeterminate - Probably Dispensable
ClinVar	chr17:g.31201054_31201054del	NF1	31201054	31201054	chr17	10	31201037	31201159	Indeterminate - Probably Dispensable
ClinVar	chr17:g.31201054_31201055del	NF1	31201054	31201055	chr17	10	31201037	31201159	Indeterminate - Probably Dispensable
ClinVar	chr17:g.31201058A>T	NF1	31201058	31201058	chr17	10	31201037	31201159	Indeterminate - Probably Dispensable
ClinVar	chr17:g.31201064_31201064del	NF1	31201064	31201064	chr17	10	31201037	31201159	Indeterminate - Probably Dispensable
ClinVar	chr17:g.31201068C>A	NF1	31201068	31201068	chr17	10	31201037	31201159	Indeterminate - Probably Dispensable
ClinVar	chr17:g.31201068C>G	NF1	31201068	31201068	chr17	10	31201037	31201159	Indeterminate - Probably Dispensable
ClinVar	chr17:g.31201068_31201069dup	NF1	31201068	31201069	chr17	10	31201037	31201159	Indeterminate - Probably Dispensable
ClinVar	chr17:g.31201068_31201074del	NF1	31201068	31201074	chr17	10	31201037	31201159	Indeterminate - Probably Dispensable
ClinVar	chr17:g.31201069_31201070dup	NF1	31201069	31201070	chr17	10	31201037	31201159	Indeterminate - Probably Dispensable
ClinVar	chr17:g.31201070_31201071dup	NF1	31201070	31201071	chr17	10	31201037	31201159	Indeterminate - Probably Dispensable
ClinVar	chr17:g.31201074_31201075dup	NF1	31201074	31201075	chr17	10	31201037	31201159	Indeterminate - Probably Dispensable
ClinVar	chr17:g.31201075_31201075del	NF1	31201075	31201075	chr17	10	31201037	31201159	Indeterminate - Probably Dispensable
ClinVar	chr17:g.31201076_31201076del	NF1	31201076	31201076	chr17	10	31201037	31201159	Indeterminate - Probably Dispensable
ClinVar	chr17:g.31201076_31201077dup	NF1	31201076	31201077	chr17	10	31201037	31201159	Indeterminate - Probably Dispensable
ClinVar	chr17:g.31201077_31201077del	NF1	31201077	31201077	chr17	10	31201037	31201159	Indeterminate - Probably Dispensable
ClinVar	chr17:g.31201079C>T	NF1	31201079	31201079	chr17	10	31201037	31201159	Indeterminate - Probably Dispensable
ClinVar	chr17:g.31201081_31201082dup	NF1	31201081	31201082	chr17	10	31201037	31201159	Indeterminate - Probably Dispensable
ClinVar	chr17:g.31201084_31201084del	NF1	31201084	31201084	chr17	10	31201037	31201159	Indeterminate - Probably Dispensable
ClinVar	chr17:g.31201090_31201090del	NF1	31201090	31201090	chr17	10	31201037	31201159	Indeterminate - Probably Dispensable
ClinVar	chr17:g.31201093_31201093del	NF1	31201093	31201093	chr17	10	31201037	31201159	Indeterminate - Probably Dispensable
ClinVar	chr17:g.31201094_31201101del	NF1	31201094	31201101	chr17	10	31201037	31201159	Indeterminate - Probably Dispensable
ClinVar	chr17:g.31201095_31201096del	NF1	31201095	31201096	chr17	10	31201037	31201159	Indeterminate - Probably Dispensable
ClinVar	chr17:g.31201096_31201097del	NF1	31201096	31201097	chr17	10	31201037	31201159	Indeterminate - Probably Dispensable
ClinVar	chr17:g.31201099_31201099del	NF1	31201099	31201099	chr17	10	31201037	31201159	Indeterminate - Probably Dispensable
ClinVar	chr17:g.31201101_31201102dup	NF1	31201101	31201102	chr17	10	31201037	31201159	Indeterminate - Probably Dispensable
ClinVar	chr17:g.31201101_31201104del	NF1	31201101	31201104	chr17	10	31201037	31201159	Indeterminate - Probably Dispensable
ClinVar	chr17:g.31201101_31201108del	NF1	31201101	31201108	chr17	10	31201037	31201159	Indeterminate - Probably Dispensable
ClinVar	chr17:g.31201103_31201103del	NF1	31201103	31201103	chr17	10	31201037	31201159	Indeterminate - Probably Dispensable
ClinVar	chr17:g.31201103_31201104dup	NF1	31201103	31201104	chr17	10	31201037	31201159	Indeterminate - Probably Dispensable
ClinVar	chr17:g.31201104_31201104del	NF1	31201104	31201104	chr17	10	31201037	31201159	Indeterminate - Probably Dispensable
ClinVar	chr17:g.31201104_31201105insTTGAA	NF1	31201104	31201105	chr17	10	31201037	31201159	Indeterminate - Probably Dispensable
ClinVar	chr17:g.31201105_31201106dup	NF1	31201105	31201106	chr17	10	31201037	31201159	Indeterminate - Probably Dispensable
ClinVar	chr17:g.31201105_31201108del	NF1	31201105	31201108	chr17	10	31201037	31201159	Indeterminate - Probably Dispensable
ClinVar	chr17:g.31201106_31201106del	NF1	31201106	31201106	chr17	10	31201037	31201159	Indeterminate - Probably Dispensable
ClinVar	chr17:g.31201113T>A	NF1	31201113	31201113	chr17	10	31201037	31201159	Indeterminate - Probably Dispensable
ClinVar	chr17:g.31201113_31201113del	NF1	31201113	31201113	chr17	10	31201037	31201159	Indeterminate - Probably Dispensable
ClinVar	chr17:g.31201116_31201116del	NF1	31201116	31201116	chr17	10	31201037	31201159	Indeterminate - Probably Dispensable
ClinVar	chr17:g.31201116_31201117del	NF1	31201116	31201117	chr17	10	31201037	31201159	Indeterminate - Probably Dispensable
ClinVar	chr17:g.31201118_31201119del	NF1	31201118	31201119	chr17	10	31201037	31201159	Indeterminate - Probably Dispensable
ClinVar	chr17:g.31201123_31201123del	NF1	31201123	31201123	chr17	10	31201037	31201159	Indeterminate - Probably Dispensable
ClinVar	chr17:g.31201123C>A	NF1	31201123	31201123	chr17	10	31201037	31201159	Indeterminate - Probably Dispensable
ClinVar	chr17:g.31201123_31201124dup	NF1	31201123	31201124	chr17	10	31201037	31201159	Indeterminate - Probably Dispensable
ClinVar	chr17:g.31201124_31201124del	NF1	31201124	31201124	chr17	10	31201037	31201159	Indeterminate - Probably Dispensable
ClinVar	chr17:g.31201127_31201127del	NF1	31201127	31201127	chr17	10	31201037	31201159	Indeterminate - Probably Dispensable
ClinVar	chr17:g.31201129_31201129del	NF1	31201129	31201129	chr17	10	31201037	31201159	Indeterminate - Probably Dispensable
ClinVar	chr17:g.31201129_31201130dup	NF1	31201129	31201130	chr17	10	31201037	31201159	Indeterminate - Probably Dispensable
ClinVar	chr17:g.31201130_31201130del	NF1	31201130	31201130	chr17	10	31201037	31201159	Indeterminate - Probably Dispensable
ClinVar	chr17:g.31201134_31201135dup	NF1	31201134	31201135	chr17	10	31201037	31201159	Indeterminate - Probably Dispensable
ClinVar	chr17:g.31201135_31201135del	NF1	31201135	31201135	chr17	10	31201037	31201159	Indeterminate - Probably Dispensable
ClinVar	chr17:g.31201139_31201140dup	NF1	31201139	31201140	chr17	10	31201037	31201159	Indeterminate - Probably Dispensable
ClinVar	chr17:g.31201148C>T	NF1	31201148	31201148	chr17	10	31201037	31201159	Indeterminate - Probably Dispensable
ClinVar	chr17:g.31201148_31201152del	NF1	31201148	31201152	chr17	10	31201037	31201159	Indeterminate - Probably Dispensable
ClinVar	chr17:g.31201152_31201152del	NF1	31201152	31201152	chr17	10	31201037	31201159	Indeterminate - Probably Dispensable
ClinVar	chr17:g.31201153_31201153del	NF1	31201153	31201153	chr17	10	31201037	31201159	Indeterminate - Probably Dispensable
ClinVar	chr17:g.31201153_31201154dup	NF1	31201153	31201154	chr17	10	31201037	31201159	Indeterminate - Probably Dispensable
ClinVar	chr17:g.31201154_31201154del	NF1	31201154	31201154	chr17	10	31201037	31201159	Indeterminate - Probably Dispensable
ClinVar	chr17:g.31201154_31201155del	NF1	31201154	31201155	chr17	10	31201037	31201159	Indeterminate - Probably Dispensable
ClinVar	chr17:g.31201157_31201157del	NF1	31201157	31201157	chr17	10	31201037	31201159	Indeterminate - Probably Dispensable
ClinVar	chr17:g.31201158_31201162del	NF1	31201158	31201162	chr17	10	31201037	31201159	Indeterminate - Probably Dispensable
ClinVar	chr17:g.31201159G>C	NF1	31201159	31201159	chr17	10	31201037	31201159	Indeterminate - Probably Dispensable
ClinVar	chr17:g.31201159_31201160insGTCT	NF1	31201159	31201160	chr17	10	31201037	31201159	Indeterminate - Probably Dispensable
ClinVar	chr17:g.31201415_31201415del	NF1	31201415	31201415	chr17	11	31201411	31201485	Indeterminate - Probably Dispensable
ClinVar	chr17:g.31201416_31201416del	NF1	31201416	31201416	chr17	11	31201411	31201485	Indeterminate - Probably Dispensable
ClinVar	chr17:g.31201423C>T	NF1	31201423	31201423	chr17	11	31201411	31201485	Indeterminate - Probably Dispensable
ClinVar	chr17:g.31201430C>A	NF1	31201430	31201430	chr17	11	31201411	31201485	Indeterminate - Probably Dispensable
ClinVar	chr17:g.31201430C>G	NF1	31201430	31201430	chr17	11	31201411	31201485	Indeterminate - Probably Dispensable
ClinVar	chr17:g.31201436_31201436del	NF1	31201436	31201436	chr17	11	31201411	31201485	Indeterminate - Probably Dispensable
ClinVar	chr17:g.31201436_31201437dup	NF1	31201436	31201437	chr17	11	31201411	31201485	Indeterminate - Probably Dispensable
ClinVar	chr17:g.31201437_31201438insTCGAA	NF1	31201437	31201438	chr17	11	31201411	31201485	Indeterminate - Probably Dispensable
ClinVar	chr17:g.31201437_31201438dup	NF1	31201437	31201438	chr17	11	31201411	31201485	Indeterminate - Probably Dispensable
ClinVar	chr17:g.31201441_31201441del	NF1	31201441	31201441	chr17	11	31201411	31201485	Indeterminate - Probably Dispensable
ClinVar	chr17:g.31201446_31201447dup	NF1	31201446	31201447	chr17	11	31201411	31201485	Indeterminate - Probably Dispensable
ClinVar	chr17:g.31201449T>A	NF1	31201449	31201449	chr17	11	31201411	31201485	Indeterminate - Probably Dispensable
ClinVar	chr17:g.31201449T>G	NF1	31201449	31201449	chr17	11	31201411	31201485	Indeterminate - Probably Dispensable
ClinVar	chr17:g.31201457_31201457del	NF1	31201457	31201457	chr17	11	31201411	31201485	Indeterminate - Probably Dispensable
ClinVar	chr17:g.31201457_31201458dup	NF1	31201457	31201458	chr17	11	31201411	31201485	Indeterminate - Probably Dispensable
ClinVar	chr17:g.31201458_31201458del	NF1	31201458	31201458	chr17	11	31201411	31201485	Indeterminate - Probably Dispensable
ClinVar	chr17:g.31201461_31201461del	NF1	31201461	31201461	chr17	11	31201411	31201485	Indeterminate - Probably Dispensable
ClinVar	chr17:g.31201463C>G	NF1	31201463	31201463	chr17	11	31201411	31201485	Indeterminate - Probably Dispensable
ClinVar	chr17:g.31201463C>A	NF1	31201463	31201463	chr17	11	31201411	31201485	Indeterminate - Probably Dispensable
ClinVar	chr17:g.31201466_31201467dup	NF1	31201466	31201467	chr17	11	31201411	31201485	Indeterminate - Probably Dispensable
ClinVar	chr17:g.31201467_31201467del	NF1	31201467	31201467	chr17	11	31201411	31201485	Indeterminate - Probably Dispensable
ClinVar	chr17:g.31201468_31201475del	NF1	31201468	31201475	chr17	11	31201411	31201485	Indeterminate - Probably Dispensable
ClinVar	chr17:g.31201470_31201470del	NF1	31201470	31201470	chr17	11	31201411	31201485	Indeterminate - Probably Dispensable
ClinVar	chr17:g.31201471_31201471del	NF1	31201471	31201471	chr17	11	31201411	31201485	Indeterminate - Probably Dispensable
ClinVar	chr17:g.31201473_31201507del	NF1	31201473	31201507	chr17	11	31201411	31201485	Indeterminate - Probably Dispensable
ClinVar	chr17:g.31201474_31201475insATT	NF1	31201474	31201475	chr17	11	31201411	31201485	Indeterminate - Probably Dispensable
ClinVar	chr17:g.31201474_31201475dup	NF1	31201474	31201475	chr17	11	31201411	31201485	Indeterminate - Probably Dispensable
ClinVar	chr17:g.31201478_31201478del	NF1	31201478	31201478	chr17	11	31201411	31201485	Indeterminate - Probably Dispensable
ClinVar	chr17:g.31201479_31201479del	NF1	31201479	31201479	chr17	11	31201411	31201485	Indeterminate - Probably Dispensable
ClinVar	chr17:g.31201480_31201480del	NF1	31201480	31201480	chr17	11	31201411	31201485	Indeterminate - Probably Dispensable
ClinVar	chr17:g.31201481_31201481del	NF1	31201481	31201481	chr17	11	31201411	31201485	Indeterminate - Probably Dispensable
ClinVar	chr17:g.31201485_31201486del	NF1	31201485	31201486	chr17	11	31201411	31201485	Indeterminate - Probably Dispensable
ClinVar	chr17:g.31206240_31206247delinsCCC	NF1	31206240	31206247	chr17	12	31206240	31206371	Indeterminate - Probably Dispensable
ClinVar	chr17:g.31206253_31206253del	NF1	31206253	31206253	chr17	12	31206240	31206371	Indeterminate - Probably Dispensable
ClinVar	chr17:g.31206254G>A	NF1	31206254	31206254	chr17	12	31206240	31206371	Indeterminate - Probably Dispensable
ClinVar	chr17:g.31206256G>A	NF1	31206256	31206256	chr17	12	31206240	31206371	Indeterminate - Probably Dispensable
ClinVar	chr17:g.31206257G>A	NF1	31206257	31206257	chr17	12	31206240	31206371	Indeterminate - Probably Dispensable
ClinVar	chr17:g.31206257_31206269del	NF1	31206257	31206269	chr17	12	31206240	31206371	Indeterminate - Probably Dispensable
ClinVar	chr17:g.31206258_31206259del	NF1	31206258	31206259	chr17	12	31206240	31206371	Indeterminate - Probably Dispensable
ClinVar	chr17:g.31206260_31206261insTG	NF1	31206260	31206261	chr17	12	31206240	31206371	Indeterminate - Probably Dispensable
ClinVar	chr17:g.31206261A>T	NF1	31206261	31206261	chr17	12	31206240	31206371	Indeterminate - Probably Dispensable
ClinVar	chr17:g.31206268_31206269dup	NF1	31206268	31206269	chr17	12	31206240	31206371	Indeterminate - Probably Dispensable
ClinVar	chr17:g.31206269_31206270dup	NF1	31206269	31206270	chr17	12	31206240	31206371	Indeterminate - Probably Dispensable
ClinVar	chr17:g.31206274_31206278del	NF1	31206274	31206278	chr17	12	31206240	31206371	Indeterminate - Probably Dispensable
ClinVar	chr17:g.31206275_31206275delinsATA	NF1	31206275	31206275	chr17	12	31206240	31206371	Indeterminate - Probably Dispensable
ClinVar	chr17:g.31206276_31206277dup	NF1	31206276	31206277	chr17	12	31206240	31206371	Indeterminate - Probably Dispensable
ClinVar	chr17:g.31206277_31206278dup	NF1	31206277	31206278	chr17	12	31206240	31206371	Indeterminate - Probably Dispensable
ClinVar	chr17:g.31206278T>A	NF1	31206278	31206278	chr17	12	31206240	31206371	Indeterminate - Probably Dispensable
ClinVar	chr17:g.31206278T>G	NF1	31206278	31206278	chr17	12	31206240	31206371	Indeterminate - Probably Dispensable
ClinVar	chr17:g.31206281T>A	NF1	31206281	31206281	chr17	12	31206240	31206371	Indeterminate - Probably Dispensable
ClinVar	chr17:g.31206283_31206292del	NF1	31206283	31206292	chr17	12	31206240	31206371	Indeterminate - Probably Dispensable
ClinVar	chr17:g.31206286C>A	NF1	31206286	31206286	chr17	12	31206240	31206371	Indeterminate - Probably Dispensable
ClinVar	chr17:g.31206287_31206287del	NF1	31206287	31206287	chr17	12	31206240	31206371	Indeterminate - Probably Dispensable
ClinVar	chr17:g.31206289_31206292del	NF1	31206289	31206292	chr17	12	31206240	31206371	Indeterminate - Probably Dispensable
ClinVar	chr17:g.31206295_31206295del	NF1	31206295	31206295	chr17	12	31206240	31206371	Indeterminate - Probably Dispensable
ClinVar	chr17:g.31206297C>T	NF1	31206297	31206297	chr17	12	31206240	31206371	Indeterminate - Probably Dispensable
ClinVar	chr17:g.31206301_31206302insATATGTTTGGTGTT	NF1	31206301	31206302	chr17	12	31206240	31206371	Indeterminate - Probably Dispensable
ClinVar	chr17:g.31206302_31206303dup	NF1	31206302	31206303	chr17	12	31206240	31206371	Indeterminate - Probably Dispensable
ClinVar	chr17:g.31206303_31206303del	NF1	31206303	31206303	chr17	12	31206240	31206371	Indeterminate - Probably Dispensable
ClinVar	chr17:g.31206304_31206304del	NF1	31206304	31206304	chr17	12	31206240	31206371	Indeterminate - Probably Dispensable
ClinVar	chr17:g.31206304_31206307del	NF1	31206304	31206307	chr17	12	31206240	31206371	Indeterminate - Probably Dispensable
ClinVar	chr17:g.31206305_31206306dup	NF1	31206305	31206306	chr17	12	31206240	31206371	Indeterminate - Probably Dispensable
ClinVar	chr17:g.31206306_31206306del	NF1	31206306	31206306	chr17	12	31206240	31206371	Indeterminate - Probably Dispensable
ClinVar	chr17:g.31206308_31206309insTAAAA	NF1	31206308	31206309	chr17	12	31206240	31206371	Indeterminate - Probably Dispensable
ClinVar	chr17:g.31206309_31206309del	NF1	31206309	31206309	chr17	12	31206240	31206371	Indeterminate - Probably Dispensable
ClinVar	chr17:g.31206317_31206317del	NF1	31206317	31206317	chr17	12	31206240	31206371	Indeterminate - Probably Dispensable
ClinVar	chr17:g.31206318_31206318del	NF1	31206318	31206318	chr17	12	31206240	31206371	Indeterminate - Probably Dispensable
ClinVar	chr17:g.31206319T>C	NF1	31206319	31206319	chr17	12	31206240	31206371	Indeterminate - Probably Dispensable
ClinVar	chr17:g.31206320_31206321del	NF1	31206320	31206321	chr17	12	31206240	31206371	Indeterminate - Probably Dispensable
ClinVar	chr17:g.31206321_31206322dup	NF1	31206321	31206322	chr17	12	31206240	31206371	Indeterminate - Probably Dispensable
ClinVar	chr17:g.31206322_31206323dup	NF1	31206322	31206323	chr17	12	31206240	31206371	Indeterminate - Probably Dispensable
ClinVar	chr17:g.31206323_31206324dup	NF1	31206323	31206324	chr17	12	31206240	31206371	Indeterminate - Probably Dispensable
ClinVar	chr17:g.31206323_31206324insTAG	NF1	31206323	31206324	chr17	12	31206240	31206371	Indeterminate - Probably Dispensable
ClinVar	chr17:g.31206324_31206324del	NF1	31206324	31206324	chr17	12	31206240	31206371	Indeterminate - Probably Dispensable
ClinVar	chr17:g.31206324_31206325del	NF1	31206324	31206325	chr17	12	31206240	31206371	Indeterminate - Probably Dispensable
ClinVar	chr17:g.31206326_31206327dup	NF1	31206326	31206327	chr17	12	31206240	31206371	Indeterminate - Probably Dispensable
ClinVar	chr17:g.31206333C>T	NF1	31206333	31206333	chr17	12	31206240	31206371	Indeterminate - Probably Dispensable
ClinVar	chr17:g.31206333_31206334dup	NF1	31206333	31206334	chr17	12	31206240	31206371	Indeterminate - Probably Dispensable
ClinVar	chr17:g.31206336_31206336del	NF1	31206336	31206336	chr17	12	31206240	31206371	Indeterminate - Probably Dispensable
ClinVar	chr17:g.31206337_31206338dup	NF1	31206337	31206338	chr17	12	31206240	31206371	Indeterminate - Probably Dispensable
ClinVar	chr17:g.31206340_31206342del	NF1	31206340	31206342	chr17	12	31206240	31206371	Indeterminate - Probably Dispensable
ClinVar	chr17:g.31206341T>A	NF1	31206341	31206341	chr17	12	31206240	31206371	Indeterminate - Probably Dispensable
ClinVar	chr17:g.31206344_31206344del	NF1	31206344	31206344	chr17	12	31206240	31206371	Indeterminate - Probably Dispensable
ClinVar	chr17:g.31206350_31206350del	NF1	31206350	31206350	chr17	12	31206240	31206371	Indeterminate - Probably Dispensable
ClinVar	chr17:g.31206351_31206352delinsG	NF1	31206351	31206352	chr17	12	31206240	31206371	Indeterminate - Probably Dispensable
ClinVar	chr17:g.31206352_31206353dup	NF1	31206352	31206353	chr17	12	31206240	31206371	Indeterminate - Probably Dispensable
ClinVar	chr17:g.31206353_31206353del	NF1	31206353	31206353	chr17	12	31206240	31206371	Indeterminate - Probably Dispensable
ClinVar	chr17:g.31206360C>T	NF1	31206360	31206360	chr17	12	31206240	31206371	Indeterminate - Probably Dispensable
ClinVar	chr17:g.31206362_31206362del	NF1	31206362	31206362	chr17	12	31206240	31206371	Indeterminate - Probably Dispensable
ClinVar	chr17:g.31206370_31206372del	NF1	31206370	31206372	chr17	12	31206240	31206371	Indeterminate - Probably Dispensable
ClinVar	chr17:g.31206371_31206371del	NF1	31206371	31206371	chr17	12	31206240	31206371	Indeterminate - Probably Dispensable
ClinVar	chr17:g.31219003_31219005del	NF1	31219003	31219005	chr17	14	31219005	31219118	Indeterminate - Probably Dispensable
ClinVar	chr17:g.31219006_31219007dup	NF1	31219006	31219007	chr17	14	31219005	31219118	Indeterminate - Probably Dispensable
ClinVar	chr17:g.31219008_31219008del	NF1	31219008	31219008	chr17	14	31219005	31219118	Indeterminate - Probably Dispensable
ClinVar	chr17:g.31219010_31219010del	NF1	31219010	31219010	chr17	14	31219005	31219118	Indeterminate - Probably Dispensable
ClinVar	chr17:g.31219012_31219013dup	NF1	31219012	31219013	chr17	14	31219005	31219118	Indeterminate - Probably Dispensable
ClinVar	chr17:g.31219013_31219013del	NF1	31219013	31219013	chr17	14	31219005	31219118	Indeterminate - Probably Dispensable
ClinVar	chr17:g.31219017_31219017del	NF1	31219017	31219017	chr17	14	31219005	31219118	Indeterminate - Probably Dispensable
ClinVar	chr17:g.31219018_31219018del	NF1	31219018	31219018	chr17	14	31219005	31219118	Indeterminate - Probably Dispensable
ClinVar	chr17:g.31219018_31219019del	NF1	31219018	31219019	chr17	14	31219005	31219118	Indeterminate - Probably Dispensable
ClinVar	chr17:g.31219019_31219019del	NF1	31219019	31219019	chr17	14	31219005	31219118	Indeterminate - Probably Dispensable
ClinVar	chr17:g.31219023_31219023del	NF1	31219023	31219023	chr17	14	31219005	31219118	Indeterminate - Probably Dispensable
ClinVar	chr17:g.31219026G>T	NF1	31219026	31219026	chr17	14	31219005	31219118	Indeterminate - Probably Dispensable
ClinVar	chr17:g.31219027_31219027del	NF1	31219027	31219027	chr17	14	31219005	31219118	Indeterminate - Probably Dispensable
ClinVar	chr17:g.31219027_31219040del	NF1	31219027	31219040	chr17	14	31219005	31219118	Indeterminate - Probably Dispensable
ClinVar	chr17:g.31219030_31219030del	NF1	31219030	31219030	chr17	14	31219005	31219118	Indeterminate - Probably Dispensable
ClinVar	chr17:g.31219032C>T	NF1	31219032	31219032	chr17	14	31219005	31219118	Indeterminate - Probably Dispensable
ClinVar	chr17:g.31219035_31219039del	NF1	31219035	31219039	chr17	14	31219005	31219118	Indeterminate - Probably Dispensable
ClinVar	chr17:g.31219038_31219038del	NF1	31219038	31219038	chr17	14	31219005	31219118	Indeterminate - Probably Dispensable
ClinVar	chr17:g.31219039_31219040del	NF1	31219039	31219040	chr17	14	31219005	31219118	Indeterminate - Probably Dispensable
ClinVar	chr17:g.31219047G>T	NF1	31219047	31219047	chr17	14	31219005	31219118	Indeterminate - Probably Dispensable
ClinVar	chr17:g.31219048_31219048del	NF1	31219048	31219048	chr17	14	31219005	31219118	Indeterminate - Probably Dispensable
ClinVar	chr17:g.31219051T>A	NF1	31219051	31219051	chr17	14	31219005	31219118	Indeterminate - Probably Dispensable
ClinVar	chr17:g.31219051T>G	NF1	31219051	31219051	chr17	14	31219005	31219118	Indeterminate - Probably Dispensable
ClinVar	chr17:g.31219055_31219056dup	NF1	31219055	31219056	chr17	14	31219005	31219118	Indeterminate - Probably Dispensable
ClinVar	chr17:g.31219055_31219059del	NF1	31219055	31219059	chr17	14	31219005	31219118	Indeterminate - Probably Dispensable
ClinVar	chr17:g.31219056_31219057dup	NF1	31219056	31219057	chr17	14	31219005	31219118	Indeterminate - Probably Dispensable
ClinVar	chr17:g.31219059_31219059del	NF1	31219059	31219059	chr17	14	31219005	31219118	Indeterminate - Probably Dispensable
ClinVar	chr17:g.31219064_31219064del	NF1	31219064	31219064	chr17	14	31219005	31219118	Indeterminate - Probably Dispensable
ClinVar	chr17:g.31219073_31219073del	NF1	31219073	31219073	chr17	14	31219005	31219118	Indeterminate - Probably Dispensable
ClinVar	chr17:g.31219076_31219076del	NF1	31219076	31219076	chr17	14	31219005	31219118	Indeterminate - Probably Dispensable
ClinVar	chr17:g.31219080C>T	NF1	31219080	31219080	chr17	14	31219005	31219118	Indeterminate - Probably Dispensable
ClinVar	chr17:g.31219080_31219080del	NF1	31219080	31219080	chr17	14	31219005	31219118	Indeterminate - Probably Dispensable
ClinVar	chr17:g.31219083_31219084del	NF1	31219083	31219084	chr17	14	31219005	31219118	Indeterminate - Probably Dispensable
ClinVar	chr17:g.31219084C>A	NF1	31219084	31219084	chr17	14	31219005	31219118	Indeterminate - Probably Dispensable
ClinVar	chr17:g.31219084_31219085dup	NF1	31219084	31219085	chr17	14	31219005	31219118	Indeterminate - Probably Dispensable
ClinVar	chr17:g.31219089_31219090dup	NF1	31219089	31219090	chr17	14	31219005	31219118	Indeterminate - Probably Dispensable
ClinVar	chr17:g.31219090_31219090del	NF1	31219090	31219090	chr17	14	31219005	31219118	Indeterminate - Probably Dispensable
ClinVar	chr17:g.31219095G>T	NF1	31219095	31219095	chr17	14	31219005	31219118	Indeterminate - Probably Dispensable
ClinVar	chr17:g.31219096_31219096del	NF1	31219096	31219096	chr17	14	31219005	31219118	Indeterminate - Probably Dispensable
ClinVar	chr17:g.31219099_31219099del	NF1	31219099	31219099	chr17	14	31219005	31219118	Indeterminate - Probably Dispensable
ClinVar	chr17:g.31219101_31219102insGT	NF1	31219101	31219102	chr17	14	31219005	31219118	Indeterminate - Probably Dispensable
ClinVar	chr17:g.31219104C>T	NF1	31219104	31219104	chr17	14	31219005	31219118	Indeterminate - Probably Dispensable
ClinVar	chr17:g.31219106_31219106del	NF1	31219106	31219106	chr17	14	31219005	31219118	Indeterminate - Probably Dispensable
ClinVar	chr17:g.31219108_31219108del	NF1	31219108	31219108	chr17	14	31219005	31219118	Indeterminate - Probably Dispensable
ClinVar	chr17:g.31219111C>A	NF1	31219111	31219111	chr17	14	31219005	31219118	Indeterminate - Probably Dispensable
ClinVar	chr17:g.31219111_31219111del	NF1	31219111	31219111	chr17	14	31219005	31219118	Indeterminate - Probably Dispensable
ClinVar	chr17:g.31219114_31219115dup	NF1	31219114	31219115	chr17	14	31219005	31219118	Indeterminate - Probably Dispensable
ClinVar	chr17:g.31219116G>T	NF1	31219116	31219116	chr17	14	31219005	31219118	Indeterminate - Probably Dispensable
ClinVar	chr17:g.31225095_31225095del	NF1	31225095	31225095	chr17	17	31225095	31225250	Indeterminate - Probably Dispensable
ClinVar	chr17:g.31225098_31225099delinsTA	NF1	31225098	31225099	chr17	17	31225095	31225250	Indeterminate - Probably Dispensable
ClinVar	chr17:g.31225100_31225103del	NF1	31225100	31225103	chr17	17	31225095	31225250	Indeterminate - Probably Dispensable
ClinVar	chr17:g.31225100_31225106del	NF1	31225100	31225106	chr17	17	31225095	31225250	Indeterminate - Probably Dispensable
ClinVar	chr17:g.31225106_31225112del	NF1	31225106	31225112	chr17	17	31225095	31225250	Indeterminate - Probably Dispensable
ClinVar	chr17:g.31225109_31225109del	NF1	31225109	31225109	chr17	17	31225095	31225250	Indeterminate - Probably Dispensable
ClinVar	chr17:g.31225111_31225111del	NF1	31225111	31225111	chr17	17	31225095	31225250	Indeterminate - Probably Dispensable
ClinVar	chr17:g.31225115T>A	NF1	31225115	31225115	chr17	17	31225095	31225250	Indeterminate - Probably Dispensable
ClinVar	chr17:g.31225117_31225117del	NF1	31225117	31225117	chr17	17	31225095	31225250	Indeterminate - Probably Dispensable
ClinVar	chr17:g.31225118_31225119dup	NF1	31225118	31225119	chr17	17	31225095	31225250	Indeterminate - Probably Dispensable
ClinVar	chr17:g.31225119_31225119del	NF1	31225119	31225119	chr17	17	31225095	31225250	Indeterminate - Probably Dispensable
ClinVar	chr17:g.31225125_31225126dup	NF1	31225125	31225126	chr17	17	31225095	31225250	Indeterminate - Probably Dispensable
ClinVar	chr17:g.31225126_31225126del	NF1	31225126	31225126	chr17	17	31225095	31225250	Indeterminate - Probably Dispensable
ClinVar	chr17:g.31225127_31225142del	NF1	31225127	31225142	chr17	17	31225095	31225250	Indeterminate - Probably Dispensable
ClinVar	chr17:g.31225132_31225132del	NF1	31225132	31225132	chr17	17	31225095	31225250	Indeterminate - Probably Dispensable
ClinVar	chr17:g.31225132_31225134delinsCC	NF1	31225132	31225134	chr17	17	31225095	31225250	Indeterminate - Probably Dispensable
ClinVar	chr17:g.31225133C>A	NF1	31225133	31225133	chr17	17	31225095	31225250	Indeterminate - Probably Dispensable
ClinVar	chr17:g.31225133_31225134dup	NF1	31225133	31225134	chr17	17	31225095	31225250	Indeterminate - Probably Dispensable
ClinVar	chr17:g.31225133_31225134delinsTAA	NF1	31225133	31225134	chr17	17	31225095	31225250	Indeterminate - Probably Dispensable
ClinVar	chr17:g.31225134_31225134del	NF1	31225134	31225134	chr17	17	31225095	31225250	Indeterminate - Probably Dispensable
ClinVar	chr17:g.31225138_31225139dup	NF1	31225138	31225139	chr17	17	31225095	31225250	Indeterminate - Probably Dispensable
ClinVar	chr17:g.31225139_31225139del	NF1	31225139	31225139	chr17	17	31225095	31225250	Indeterminate - Probably Dispensable
ClinVar	chr17:g.31225143_31225144dup	NF1	31225143	31225144	chr17	17	31225095	31225250	Indeterminate - Probably Dispensable
ClinVar	chr17:g.31225143_31225159del	NF1	31225143	31225159	chr17	17	31225095	31225250	Indeterminate - Probably Dispensable
ClinVar	chr17:g.31225144_31225144del	NF1	31225144	31225144	chr17	17	31225095	31225250	Indeterminate - Probably Dispensable
ClinVar	chr17:g.31225144_31225145dup	NF1	31225144	31225145	chr17	17	31225095	31225250	Indeterminate - Probably Dispensable
ClinVar	chr17:g.31225148_31225149dup	NF1	31225148	31225149	chr17	17	31225095	31225250	Indeterminate - Probably Dispensable
ClinVar	chr17:g.31225148_31225155delinsAAATAC	NF1	31225148	31225155	chr17	17	31225095	31225250	Indeterminate - Probably Dispensable
ClinVar	chr17:g.31225155_31225156dup	NF1	31225155	31225156	chr17	17	31225095	31225250	Indeterminate - Probably Dispensable
ClinVar	chr17:g.31225157_31225157del	NF1	31225157	31225157	chr17	17	31225095	31225250	Indeterminate - Probably Dispensable
ClinVar	chr17:g.31225161G>T	NF1	31225161	31225161	chr17	17	31225095	31225250	Indeterminate - Probably Dispensable
ClinVar	chr17:g.31225165_31225166dup	NF1	31225165	31225166	chr17	17	31225095	31225250	Indeterminate - Probably Dispensable
ClinVar	chr17:g.31225166_31225167dup	NF1	31225166	31225167	chr17	17	31225095	31225250	Indeterminate - Probably Dispensable
ClinVar	chr17:g.31225168_31225168del	NF1	31225168	31225168	chr17	17	31225095	31225250	Indeterminate - Probably Dispensable
ClinVar	chr17:g.31225173C>T	NF1	31225173	31225173	chr17	17	31225095	31225250	Indeterminate - Probably Dispensable
ClinVar	chr17:g.31225174_31225174del	NF1	31225174	31225174	chr17	17	31225095	31225250	Indeterminate - Probably Dispensable
ClinVar	chr17:g.31225175_31225194del	NF1	31225175	31225194	chr17	17	31225095	31225250	Indeterminate - Probably Dispensable
ClinVar	chr17:g.31225178_31225181del	NF1	31225178	31225181	chr17	17	31225095	31225250	Indeterminate - Probably Dispensable
ClinVar	chr17:g.31225179_31225182del	NF1	31225179	31225182	chr17	17	31225095	31225250	Indeterminate - Probably Dispensable
ClinVar	chr17:g.31225180_31225180del	NF1	31225180	31225180	chr17	17	31225095	31225250	Indeterminate - Probably Dispensable
ClinVar	chr17:g.31225182_31225183dup	NF1	31225182	31225183	chr17	17	31225095	31225250	Indeterminate - Probably Dispensable
ClinVar	chr17:g.31225183_31225183del	NF1	31225183	31225183	chr17	17	31225095	31225250	Indeterminate - Probably Dispensable
ClinVar	chr17:g.31225183_31225184dup	NF1	31225183	31225184	chr17	17	31225095	31225250	Indeterminate - Probably Dispensable
ClinVar	chr17:g.31225191G>T	NF1	31225191	31225191	chr17	17	31225095	31225250	Indeterminate - Probably Dispensable
ClinVar	chr17:g.31225192_31225193dup	NF1	31225192	31225193	chr17	17	31225095	31225250	Indeterminate - Probably Dispensable
ClinVar	chr17:g.31225193_31225194del	NF1	31225193	31225194	chr17	17	31225095	31225250	Indeterminate - Probably Dispensable
ClinVar	chr17:g.31225194G>T	NF1	31225194	31225194	chr17	17	31225095	31225250	Indeterminate - Probably Dispensable
ClinVar	chr17:g.31225194_31225195dup	NF1	31225194	31225195	chr17	17	31225095	31225250	Indeterminate - Probably Dispensable
ClinVar	chr17:g.31225195_31225195del	NF1	31225195	31225195	chr17	17	31225095	31225250	Indeterminate - Probably Dispensable
ClinVar	chr17:g.31225197_31225197del	NF1	31225197	31225197	chr17	17	31225095	31225250	Indeterminate - Probably Dispensable
ClinVar	chr17:g.31225197_31225198dup	NF1	31225197	31225198	chr17	17	31225095	31225250	Indeterminate - Probably Dispensable
ClinVar	chr17:g.31225198T>A	NF1	31225198	31225198	chr17	17	31225095	31225250	Indeterminate - Probably Dispensable
ClinVar	chr17:g.31225198T>G	NF1	31225198	31225198	chr17	17	31225095	31225250	Indeterminate - Probably Dispensable
ClinVar	chr17:g.31225200_31225201dup	NF1	31225200	31225201	chr17	17	31225095	31225250	Indeterminate - Probably Dispensable
ClinVar	chr17:g.31225200_31225216del	NF1	31225200	31225216	chr17	17	31225095	31225250	Indeterminate - Probably Dispensable
ClinVar	chr17:g.31225203_31225203del	NF1	31225203	31225203	chr17	17	31225095	31225250	Indeterminate - Probably Dispensable
ClinVar	chr17:g.31225203_31225204insCTT	NF1	31225203	31225204	chr17	17	31225095	31225250	Indeterminate - Probably Dispensable
ClinVar	chr17:g.31225204_31225204del	NF1	31225204	31225204	chr17	17	31225095	31225250	Indeterminate - Probably Dispensable
ClinVar	chr17:g.31225204_31225205del	NF1	31225204	31225205	chr17	17	31225095	31225250	Indeterminate - Probably Dispensable
ClinVar	chr17:g.31225206_31225207dup	NF1	31225206	31225207	chr17	17	31225095	31225250	Indeterminate - Probably Dispensable
ClinVar	chr17:g.31225209_31225209del	NF1	31225209	31225209	chr17	17	31225095	31225250	Indeterminate - Probably Dispensable
ClinVar	chr17:g.31225209_31225210dup	NF1	31225209	31225210	chr17	17	31225095	31225250	Indeterminate - Probably Dispensable
ClinVar	chr17:g.31225210_31225211dup	NF1	31225210	31225211	chr17	17	31225095	31225250	Indeterminate - Probably Dispensable
ClinVar	chr17:g.31225211_31225212dup	NF1	31225211	31225212	chr17	17	31225095	31225250	Indeterminate - Probably Dispensable
ClinVar	chr17:g.31225219_31225220dup	NF1	31225219	31225220	chr17	17	31225095	31225250	Indeterminate - Probably Dispensable
ClinVar	chr17:g.31225229_31225229del	NF1	31225229	31225229	chr17	17	31225095	31225250	Indeterminate - Probably Dispensable
ClinVar	chr17:g.31225231_31225232dup	NF1	31225231	31225232	chr17	17	31225095	31225250	Indeterminate - Probably Dispensable
ClinVar	chr17:g.31225232_31225233del	NF1	31225232	31225233	chr17	17	31225095	31225250	Indeterminate - Probably Dispensable
ClinVar	chr17:g.31225233A>T	NF1	31225233	31225233	chr17	17	31225095	31225250	Indeterminate - Probably Dispensable
ClinVar	chr17:g.31225240_31225241dup	NF1	31225240	31225241	chr17	17	31225095	31225250	Indeterminate - Probably Dispensable
ClinVar	chr17:g.31225243_31225243del	NF1	31225243	31225243	chr17	17	31225095	31225250	Indeterminate - Probably Dispensable
ClinVar	chr17:g.31225245_31225245del	NF1	31225245	31225245	chr17	17	31225095	31225250	Indeterminate - Probably Dispensable
ClinVar	chr17:g.31230842_31230843dup	NF1	31230842	31230843	chr17	24	31230842	31230925	Indeterminate - Probably Dispensable
ClinVar	chr17:g.31230847_31230865del	NF1	31230847	31230865	chr17	24	31230842	31230925	Indeterminate - Probably Dispensable
ClinVar	chr17:g.31230849_31230850dup	NF1	31230849	31230850	chr17	24	31230842	31230925	Indeterminate - Probably Dispensable
ClinVar	chr17:g.31230851_31230851del	NF1	31230851	31230851	chr17	24	31230842	31230925	Indeterminate - Probably Dispensable
ClinVar	chr17:g.31230855G>T	NF1	31230855	31230855	chr17	24	31230842	31230925	Indeterminate - Probably Dispensable
ClinVar	chr17:g.31230858_31230859dup	NF1	31230858	31230859	chr17	24	31230842	31230925	Indeterminate - Probably Dispensable
ClinVar	chr17:g.31230858_31230859insTC	NF1	31230858	31230859	chr17	24	31230842	31230925	Indeterminate - Probably Dispensable
ClinVar	chr17:g.31230860C>A	NF1	31230860	31230860	chr17	24	31230842	31230925	Indeterminate - Probably Dispensable
ClinVar	chr17:g.31230860_31230860del	NF1	31230860	31230860	chr17	24	31230842	31230925	Indeterminate - Probably Dispensable
ClinVar	chr17:g.31230860C>G	NF1	31230860	31230860	chr17	24	31230842	31230925	Indeterminate - Probably Dispensable
ClinVar	chr17:g.31230863_31230866del	NF1	31230863	31230866	chr17	24	31230842	31230925	Indeterminate - Probably Dispensable
ClinVar	chr17:g.31230866_31230867del	NF1	31230866	31230867	chr17	24	31230842	31230925	Indeterminate - Probably Dispensable
ClinVar	chr17:g.31230869_31230869del	NF1	31230869	31230869	chr17	24	31230842	31230925	Indeterminate - Probably Dispensable
ClinVar	chr17:g.31230870T>G	NF1	31230870	31230870	chr17	24	31230842	31230925	Indeterminate - Probably Dispensable
ClinVar	chr17:g.31230870T>C	NF1	31230870	31230870	chr17	24	31230842	31230925	Indeterminate - Probably Dispensable
ClinVar	chr17:g.31230871G>A	NF1	31230871	31230871	chr17	24	31230842	31230925	Indeterminate - Probably Dispensable
ClinVar	chr17:g.31230871_31230871del	NF1	31230871	31230871	chr17	24	31230842	31230925	Indeterminate - Probably Dispensable
ClinVar	chr17:g.31230872G>A	NF1	31230872	31230872	chr17	24	31230842	31230925	Indeterminate - Probably Dispensable
ClinVar	chr17:g.31230878_31230878del	NF1	31230878	31230878	chr17	24	31230842	31230925	Indeterminate - Probably Dispensable
ClinVar	chr17:g.31230878_31230879del	NF1	31230878	31230879	chr17	24	31230842	31230925	Indeterminate - Probably Dispensable
ClinVar	chr17:g.31230879G>T	NF1	31230879	31230879	chr17	24	31230842	31230925	Indeterminate - Probably Dispensable
ClinVar	chr17:g.31230885_31230886insTCAAACCTC	NF1	31230885	31230886	chr17	24	31230842	31230925	Indeterminate - Probably Dispensable
ClinVar	chr17:g.31230886C>G	NF1	31230886	31230886	chr17	24	31230842	31230925	Indeterminate - Probably Dispensable
ClinVar	chr17:g.31230886C>A	NF1	31230886	31230886	chr17	24	31230842	31230925	Indeterminate - Probably Dispensable
ClinVar	chr17:g.31230886_31230890del	NF1	31230886	31230890	chr17	24	31230842	31230925	Indeterminate - Probably Dispensable
ClinVar	chr17:g.31230891C>T	NF1	31230891	31230891	chr17	24	31230842	31230925	Indeterminate - Probably Dispensable
ClinVar	chr17:g.31230907_31230913del	NF1	31230907	31230913	chr17	24	31230842	31230925	Indeterminate - Probably Dispensable
ClinVar	chr17:g.31230910_31230911dup	NF1	31230910	31230911	chr17	24	31230842	31230925	Indeterminate - Probably Dispensable
ClinVar	chr17:g.31230910_31230914del	NF1	31230910	31230914	chr17	24	31230842	31230925	Indeterminate - Probably Dispensable
ClinVar	chr17:g.31230911_31230911del	NF1	31230911	31230911	chr17	24	31230842	31230925	Indeterminate - Probably Dispensable
ClinVar	chr17:g.31230915_31230916insTTA	NF1	31230915	31230916	chr17	24	31230842	31230925	Indeterminate - Probably Dispensable
ClinVar	chr17:g.31230915_31230916insTA	NF1	31230915	31230916	chr17	24	31230842	31230925	Indeterminate - Probably Dispensable
ClinVar	chr17:g.31230917T>A	NF1	31230917	31230917	chr17	24	31230842	31230925	Indeterminate - Probably Dispensable
ClinVar	chr17:g.31230919_31230919del	NF1	31230919	31230919	chr17	24	31230842	31230925	Indeterminate - Probably Dispensable
ClinVar	chr17:g.31230920_31230921dup	NF1	31230920	31230921	chr17	24	31230842	31230925	Indeterminate - Probably Dispensable
ClinVar	chr17:g.31232075_31232076dup	NF1	31232075	31232076	chr17	25	31232073	31232189	Indeterminate - Probably Dispensable
ClinVar	chr17:g.31232075_31232076insAATTTT	NF1	31232075	31232076	chr17	25	31232073	31232189	Indeterminate - Probably Dispensable
ClinVar	chr17:g.31232076_31232076del	NF1	31232076	31232076	chr17	25	31232073	31232189	Indeterminate - Probably Dispensable
ClinVar	chr17:g.31232079_31232079del	NF1	31232079	31232079	chr17	25	31232073	31232189	Indeterminate - Probably Dispensable
ClinVar	chr17:g.31232082_31232083delinsTT	NF1	31232082	31232083	chr17	25	31232073	31232189	Indeterminate - Probably Dispensable
ClinVar	chr17:g.31232083C>T	NF1	31232083	31232083	chr17	25	31232073	31232189	Indeterminate - Probably Dispensable
ClinVar	chr17:g.31232087_31232087del	NF1	31232087	31232087	chr17	25	31232073	31232189	Indeterminate - Probably Dispensable
ClinVar	chr17:g.31232087_31232088dup	NF1	31232087	31232088	chr17	25	31232073	31232189	Indeterminate - Probably Dispensable
ClinVar	chr17:g.31232090_31232091del	NF1	31232090	31232091	chr17	25	31232073	31232189	Indeterminate - Probably Dispensable
ClinVar	chr17:g.31232094_31232094del	NF1	31232094	31232094	chr17	25	31232073	31232189	Indeterminate - Probably Dispensable
ClinVar	chr17:g.31232095G>T	NF1	31232095	31232095	chr17	25	31232073	31232189	Indeterminate - Probably Dispensable
ClinVar	chr17:g.31232099_31232100dup	NF1	31232099	31232100	chr17	25	31232073	31232189	Indeterminate - Probably Dispensable
ClinVar	chr17:g.31232101_31232102dup	NF1	31232101	31232102	chr17	25	31232073	31232189	Indeterminate - Probably Dispensable
ClinVar	chr17:g.31232101_31232111del	NF1	31232101	31232111	chr17	25	31232073	31232189	Indeterminate - Probably Dispensable
ClinVar	chr17:g.31232104_31232105dup	NF1	31232104	31232105	chr17	25	31232073	31232189	Indeterminate - Probably Dispensable
ClinVar	chr17:g.31232104_31232129del	NF1	31232104	31232129	chr17	25	31232073	31232189	Indeterminate - Probably Dispensable
ClinVar	chr17:g.31232108C>G	NF1	31232108	31232108	chr17	25	31232073	31232189	Indeterminate - Probably Dispensable
ClinVar	chr17:g.31232111T>C	NF1	31232111	31232111	chr17	25	31232073	31232189	Indeterminate - Probably Dispensable
ClinVar	chr17:g.31232118_31232118del	NF1	31232118	31232118	chr17	25	31232073	31232189	Indeterminate - Probably Dispensable
ClinVar	chr17:g.31232123_31232124dup	NF1	31232123	31232124	chr17	25	31232073	31232189	Indeterminate - Probably Dispensable
ClinVar	chr17:g.31232124_31232124del	NF1	31232124	31232124	chr17	25	31232073	31232189	Indeterminate - Probably Dispensable
ClinVar	chr17:g.31232124_31232125dup	NF1	31232124	31232125	chr17	25	31232073	31232189	Indeterminate - Probably Dispensable
ClinVar	chr17:g.31232125_31232129del	NF1	31232125	31232129	chr17	25	31232073	31232189	Indeterminate - Probably Dispensable
ClinVar	chr17:g.31232131C>T	NF1	31232131	31232131	chr17	25	31232073	31232189	Indeterminate - Probably Dispensable
ClinVar	chr17:g.31232132_31232132del	NF1	31232132	31232132	chr17	25	31232073	31232189	Indeterminate - Probably Dispensable
ClinVar	chr17:g.31232133_31232134dup	NF1	31232133	31232134	chr17	25	31232073	31232189	Indeterminate - Probably Dispensable
ClinVar	chr17:g.31232134_31232135dup	NF1	31232134	31232135	chr17	25	31232073	31232189	Indeterminate - Probably Dispensable
ClinVar	chr17:g.31232135_31232136dup	NF1	31232135	31232136	chr17	25	31232073	31232189	Indeterminate - Probably Dispensable
ClinVar	chr17:g.31232137G>T	NF1	31232137	31232137	chr17	25	31232073	31232189	Indeterminate - Probably Dispensable
ClinVar	chr17:g.31232137_31232138del	NF1	31232137	31232138	chr17	25	31232073	31232189	Indeterminate - Probably Dispensable
ClinVar	chr17:g.31232145_31232146insAC	NF1	31232145	31232146	chr17	25	31232073	31232189	Indeterminate - Probably Dispensable
ClinVar	chr17:g.31232149_31232149del	NF1	31232149	31232149	chr17	25	31232073	31232189	Indeterminate - Probably Dispensable
ClinVar	chr17:g.31232151_31232151del	NF1	31232151	31232151	chr17	25	31232073	31232189	Indeterminate - Probably Dispensable
ClinVar	chr17:g.31232155G>T	NF1	31232155	31232155	chr17	25	31232073	31232189	Indeterminate - Probably Dispensable
ClinVar	chr17:g.31232155_31232156dup	NF1	31232155	31232156	chr17	25	31232073	31232189	Indeterminate - Probably Dispensable
ClinVar	chr17:g.31232159T>A	NF1	31232159	31232159	chr17	25	31232073	31232189	Indeterminate - Probably Dispensable
ClinVar	chr17:g.31232162_31232163dup	NF1	31232162	31232163	chr17	25	31232073	31232189	Indeterminate - Probably Dispensable
ClinVar	chr17:g.31232165_31232165del	NF1	31232165	31232165	chr17	25	31232073	31232189	Indeterminate - Probably Dispensable
ClinVar	chr17:g.31232170_31232170del	NF1	31232170	31232170	chr17	25	31232073	31232189	Indeterminate - Probably Dispensable
ClinVar	chr17:g.31232170A>G	NF1	31232170	31232170	chr17	25	31232073	31232189	Indeterminate - Probably Dispensable
ClinVar	chr17:g.31232173_31232173del	NF1	31232173	31232173	chr17	25	31232073	31232189	Indeterminate - Probably Dispensable
ClinVar	chr17:g.31232173_31232174dup	NF1	31232173	31232174	chr17	25	31232073	31232189	Indeterminate - Probably Dispensable
ClinVar	chr17:g.31232174C>A	NF1	31232174	31232174	chr17	25	31232073	31232189	Indeterminate - Probably Dispensable
ClinVar	chr17:g.31232174C>G	NF1	31232174	31232174	chr17	25	31232073	31232189	Indeterminate - Probably Dispensable
ClinVar	chr17:g.31232176C>T	NF1	31232176	31232176	chr17	25	31232073	31232189	Indeterminate - Probably Dispensable
ClinVar	chr17:g.31232177A>T	NF1	31232177	31232177	chr17	25	31232073	31232189	Indeterminate - Probably Dispensable
ClinVar	chr17:g.31232180T>G	NF1	31232180	31232180	chr17	25	31232073	31232189	Indeterminate - Probably Dispensable
ClinVar	chr17:g.31232181_31232181del	NF1	31232181	31232181	chr17	25	31232073	31232189	Indeterminate - Probably Dispensable
ClinVar	chr17:g.31232181_31232182dup	NF1	31232181	31232182	chr17	25	31232073	31232189	Indeterminate - Probably Dispensable
ClinVar	chr17:g.31232185_31232186dup	NF1	31232185	31232186	chr17	25	31232073	31232189	Indeterminate - Probably Dispensable
ClinVar	chr17:g.31336331_31336333del	NF1	31336331	31336333	chr17	41	31336333	31336473	Indeterminate - Probably Dispensable
ClinVar	chr17:g.31336334_31336334del	NF1	31336334	31336334	chr17	41	31336333	31336473	Indeterminate - Probably Dispensable
ClinVar	chr17:g.31336339_31336339del	NF1	31336339	31336339	chr17	41	31336333	31336473	Indeterminate - Probably Dispensable
ClinVar	chr17:g.31336348G>T	NF1	31336348	31336348	chr17	41	31336333	31336473	Indeterminate - Probably Dispensable
ClinVar	chr17:g.31336349A>C	NF1	31336349	31336349	chr17	41	31336333	31336473	Indeterminate - Probably Dispensable
ClinVar	chr17:g.31336356_31336356del	NF1	31336356	31336356	chr17	41	31336333	31336473	Indeterminate - Probably Dispensable
ClinVar	chr17:g.31336365_31336365del	NF1	31336365	31336365	chr17	41	31336333	31336473	Indeterminate - Probably Dispensable
ClinVar	chr17:g.31336365_31336366del	NF1	31336365	31336366	chr17	41	31336333	31336473	Indeterminate - Probably Dispensable
ClinVar	chr17:g.31336370_31336371dup	NF1	31336370	31336371	chr17	41	31336333	31336473	Indeterminate - Probably Dispensable
ClinVar	chr17:g.31336372_31336372del	NF1	31336372	31336372	chr17	41	31336333	31336473	Indeterminate - Probably Dispensable
ClinVar	chr17:g.31336375_31336376del	NF1	31336375	31336376	chr17	41	31336333	31336473	Indeterminate - Probably Dispensable
ClinVar	chr17:g.31336376_31336376del	NF1	31336376	31336376	chr17	41	31336333	31336473	Indeterminate - Probably Dispensable
ClinVar	chr17:g.31336379G>T	NF1	31336379	31336379	chr17	41	31336333	31336473	Indeterminate - Probably Dispensable
ClinVar	chr17:g.31336387_31336387del	NF1	31336387	31336387	chr17	41	31336333	31336473	Indeterminate - Probably Dispensable
ClinVar	chr17:g.31336388_31336389dup	NF1	31336388	31336389	chr17	41	31336333	31336473	Indeterminate - Probably Dispensable
ClinVar	chr17:g.31336390_31336390del	NF1	31336390	31336390	chr17	41	31336333	31336473	Indeterminate - Probably Dispensable
ClinVar	chr17:g.31336394T>A	NF1	31336394	31336394	chr17	41	31336333	31336473	Indeterminate - Probably Dispensable
ClinVar	chr17:g.31336402_31336403dup	NF1	31336402	31336403	chr17	41	31336333	31336473	Indeterminate - Probably Dispensable
ClinVar	chr17:g.31336407_31336409delinsGG	NF1	31336407	31336409	chr17	41	31336333	31336473	Indeterminate - Probably Dispensable
ClinVar	chr17:g.31336412_31336413dup	NF1	31336412	31336413	chr17	41	31336333	31336473	Indeterminate - Probably Dispensable
ClinVar	chr17:g.31336414_31336418delinsCAC	NF1	31336414	31336418	chr17	41	31336333	31336473	Indeterminate - Probably Dispensable
ClinVar	chr17:g.31336415_31336416dup	NF1	31336415	31336416	chr17	41	31336333	31336473	Indeterminate - Probably Dispensable
ClinVar	chr17:g.31336422_31336422del	NF1	31336422	31336422	chr17	41	31336333	31336473	Indeterminate - Probably Dispensable
ClinVar	chr17:g.31336424_31336424del	NF1	31336424	31336424	chr17	41	31336333	31336473	Indeterminate - Probably Dispensable
ClinVar	chr17:g.31336425_31336426dup	NF1	31336425	31336426	chr17	41	31336333	31336473	Indeterminate - Probably Dispensable
ClinVar	chr17:g.31336430_31336431dup	NF1	31336430	31336431	chr17	41	31336333	31336473	Indeterminate - Probably Dispensable
ClinVar	chr17:g.31336443_31336443del	NF1	31336443	31336443	chr17	41	31336333	31336473	Indeterminate - Probably Dispensable
ClinVar	chr17:g.31336445_31336445del	NF1	31336445	31336445	chr17	41	31336333	31336473	Indeterminate - Probably Dispensable
ClinVar	chr17:g.31336447G>T	NF1	31336447	31336447	chr17	41	31336333	31336473	Indeterminate - Probably Dispensable
ClinVar	chr17:g.31336456_31336456del	NF1	31336456	31336456	chr17	41	31336333	31336473	Indeterminate - Probably Dispensable
ClinVar	chr17:g.31336460_31336461dup	NF1	31336460	31336461	chr17	41	31336333	31336473	Indeterminate - Probably Dispensable
ClinVar	chr17:g.31336463_31336463del	NF1	31336463	31336463	chr17	41	31336333	31336473	Indeterminate - Probably Dispensable
ClinVar	chr17:g.31336471A>T	NF1	31336471	31336471	chr17	41	31336333	31336473	Indeterminate - Probably Dispensable
ClinVar	chr17:g.31336471_31336475del	NF1	31336471	31336475	chr17	41	31336333	31336473	Indeterminate - Probably Dispensable
ClinVar	chr17:g.34994431G>C	LIG3	34994431	34994431	chr17	9	34994276	34994431	Indeterminate - Probably Dispensable
ClinVar	chr17:g.34996135_34996136dup	LIG3	34996135	34996136	chr17	10	34996064	34996195	Indeterminate - Probably Dispensable
ClinVar	chr17:g.35001356C>T	LIG3	35001356	35001356	chr17	17	35001257	35001403	Indeterminate - Probably Dispensable
ClinVar	chr17:g.35106361_35106397del	RAD51D	35106361	35106397	chr17	6	35106386	35106481	Indeterminate - Probably Dispensable
ClinVar	chr17:g.35106388G>A	RAD51D	35106388	35106388	chr17	6	35106386	35106481	Indeterminate - Probably Dispensable
ClinVar	chr17:g.35106388_35106388del	RAD51D	35106388	35106388	chr17	6	35106386	35106481	Indeterminate - Probably Dispensable
ClinVar	chr17:g.35106391G>A	RAD51D	35106391	35106391	chr17	6	35106386	35106481	Indeterminate - Probably Dispensable
ClinVar	chr17:g.35106394_35106397del	RAD51D	35106394	35106397	chr17	6	35106386	35106481	Indeterminate - Probably Dispensable
ClinVar	chr17:g.35106395_35106398del	RAD51D	35106395	35106398	chr17	6	35106386	35106481	Indeterminate - Probably Dispensable
ClinVar	chr17:g.35106398_35106398del	RAD51D	35106398	35106398	chr17	6	35106386	35106481	Indeterminate - Probably Dispensable
ClinVar	chr17:g.35106412C>A	RAD51D	35106412	35106412	chr17	6	35106386	35106481	Indeterminate - Probably Dispensable
ClinVar	chr17:g.35106425_35106426dup	RAD51D	35106425	35106426	chr17	6	35106386	35106481	Indeterminate - Probably Dispensable
ClinVar	chr17:g.35106430_35106476del	RAD51D	35106430	35106476	chr17	6	35106386	35106481	Indeterminate - Probably Dispensable
ClinVar	chr17:g.35106433G>A	RAD51D	35106433	35106433	chr17	6	35106386	35106481	Indeterminate - Probably Dispensable
ClinVar	chr17:g.35106439_35106439del	RAD51D	35106439	35106439	chr17	6	35106386	35106481	Indeterminate - Probably Dispensable
ClinVar	chr17:g.35106454_35106454del	RAD51D	35106454	35106454	chr17	6	35106386	35106481	Indeterminate - Probably Dispensable
ClinVar	chr17:g.35106456_35106456del	RAD51D	35106456	35106456	chr17	6	35106386	35106481	Indeterminate - Probably Dispensable
ClinVar	chr17:g.35106460G>A	RAD51D	35106460	35106460	chr17	6	35106386	35106481	Indeterminate - Probably Dispensable
ClinVar	chr17:g.35106476_35106476del	RAD51D	35106476	35106476	chr17	6	35106386	35106481	Indeterminate - Probably Dispensable
ClinVar	chr17:g.35106479_35106479del	RAD51D	35106479	35106479	chr17	6	35106386	35106481	Indeterminate - Probably Dispensable
ClinVar	chr17:g.35106479_35106480dup	RAD51D	35106479	35106480	chr17	6	35106386	35106481	Indeterminate - Probably Dispensable
ClinVar	chr17:g.35183460C>T	UNC45B	35183460	35183460	chr17	19	35183427	35183582	Indeterminate - Probably Dispensable
ClinVar	chr17:g.42202437_42202438dup	STAT5B	42202437	42202438	chr17	18	42202340	42202447	Indeterminate - Probably Dispensable
ClinVar	chr17:g.42212190_42212192delinsA	STAT5B	42212190	42212192	chr17	13	42211984	42212190	Indeterminate - Probably Dispensable
ClinVar	chr17:g.42216066T>C	STAT5B	42216066	42216066	chr17	12	42216014	42216106	Indeterminate - Probably Dispensable
ClinVar	chr17:g.42218217_42218218dup	STAT5B	42218217	42218218	chr17	9	42218151	42218330	Indeterminate - Probably Dispensable
ClinVar	chr17:g.42218218_42218218del	STAT5B	42218218	42218218	chr17	9	42218151	42218330	Indeterminate - Probably Dispensable
ClinVar	chr17:g.42218311G>A	STAT5B	42218311	42218311	chr17	9	42218151	42218330	Indeterminate - Probably Dispensable
ClinVar	chr17:g.42224851G>T	STAT5B	42224851	42224851	chr17	4	42224779	42224868	Indeterminate - Probably Dispensable
ClinVar	chr17:g.42325009G>A	STAT3	42325009	42325009	chr17	16	42324963	42325061	Indeterminate - Probably Dispensable
ClinVar	chr17:g.42325013T>C	STAT3	42325013	42325013	chr17	16	42324963	42325061	Indeterminate - Probably Dispensable
ClinVar	chr17:g.42325030T>C	STAT3	42325030	42325030	chr17	16	42324963	42325061	Indeterminate - Probably Dispensable
ClinVar	chr17:g.42326170G>T	STAT3	42326170	42326170	chr17	15	42326116	42326199	Indeterminate - Probably Dispensable
ClinVar	chr17:g.42326171T>A	STAT3	42326171	42326171	chr17	15	42326116	42326199	Indeterminate - Probably Dispensable
ClinVar	chr17:g.42326172G>A	STAT3	42326172	42326172	chr17	15	42326116	42326199	Indeterminate - Probably Dispensable
ClinVar	chr17:g.42329423C>T	STAT3	42329423	42329423	chr17	14	42329410	42329457	Indeterminate - Probably Dispensable
ClinVar	chr17:g.42329429C>A	STAT3	42329429	42329429	chr17	14	42329410	42329457	Indeterminate - Probably Dispensable
ClinVar	chr17:g.42329436C>T	STAT3	42329436	42329436	chr17	14	42329410	42329457	Indeterminate - Probably Dispensable
ClinVar	chr17:g.42329456G>A	STAT3	42329456	42329456	chr17	14	42329410	42329457	Indeterminate - Probably Dispensable
ClinVar	chr17:g.42331503A>G	STAT3	42331503	42331503	chr17	11	42331472	42331531	Indeterminate - Probably Dispensable
ClinVar	chr17:g.42331524C>A	STAT3	42331524	42331524	chr17	11	42331472	42331531	Indeterminate - Probably Dispensable
ClinVar	chr17:g.42333690C>G	STAT3	42333690	42333690	chr17	10	42333673	42333765	Indeterminate - Probably Dispensable
ClinVar	chr17:g.42333700G>A	STAT3	42333700	42333700	chr17	10	42333673	42333765	Indeterminate - Probably Dispensable
ClinVar	chr17:g.42333704T>C	STAT3	42333704	42333704	chr17	10	42333673	42333765	Indeterminate - Probably Dispensable
ClinVar	chr17:g.42333727T>A	STAT3	42333727	42333727	chr17	10	42333673	42333765	Indeterminate - Probably Dispensable
ClinVar	chr17:g.42333730A>C	STAT3	42333730	42333730	chr17	10	42333673	42333765	Indeterminate - Probably Dispensable
ClinVar	chr17:g.42333734G>A	STAT3	42333734	42333734	chr17	10	42333673	42333765	Indeterminate - Probably Dispensable
ClinVar	chr17:g.42333736A>T	STAT3	42333736	42333736	chr17	10	42333673	42333765	Indeterminate - Probably Dispensable
ClinVar	chr17:g.42333737T>C	STAT3	42333737	42333737	chr17	10	42333673	42333765	Indeterminate - Probably Dispensable
ClinVar	chr17:g.42333927_42333928dup	STAT3	42333927	42333928	chr17	9	42333891	42334049	Indeterminate - Probably Dispensable
ClinVar	chr17:g.42333986C>A	STAT3	42333986	42333986	chr17	9	42333891	42334049	Indeterminate - Probably Dispensable
ClinVar	chr17:g.42334014C>T	STAT3	42334014	42334014	chr17	9	42333891	42334049	Indeterminate - Probably Dispensable
ClinVar	chr17:g.42334015G>A	STAT3	42334015	42334015	chr17	9	42333891	42334049	Indeterminate - Probably Dispensable
ClinVar	chr17:g.42345624G>A	STAT3	42345624	42345624	chr17	4	42345559	42345657	Indeterminate - Probably Dispensable
ClinVar	chr17:g.42538394C>T	NAGLU	42538394	42538394	chr17	3	42538339	42538485	Indeterminate - Probably Dispensable
ClinVar	chr17:g.42538401_42538401del	NAGLU	42538401	42538401	chr17	3	42538339	42538485	Indeterminate - Probably Dispensable
ClinVar	chr17:g.42538409_42538410del	NAGLU	42538409	42538410	chr17	3	42538339	42538485	Indeterminate - Probably Dispensable
ClinVar	chr17:g.42538410G>A	NAGLU	42538410	42538410	chr17	3	42538339	42538485	Indeterminate - Probably Dispensable
ClinVar	chr17:g.42538414C>T	NAGLU	42538414	42538414	chr17	3	42538339	42538485	Indeterminate - Probably Dispensable
ClinVar	chr17:g.42538442_42538443dup	NAGLU	42538442	42538443	chr17	3	42538339	42538485	Indeterminate - Probably Dispensable
ClinVar	chr17:g.42538443_42538443del	NAGLU	42538443	42538443	chr17	3	42538339	42538485	Indeterminate - Probably Dispensable
ClinVar	chr17:g.42538445C>T	NAGLU	42538445	42538445	chr17	3	42538339	42538485	Indeterminate - Probably Dispensable
ClinVar	chr17:g.42538448_42538448del	NAGLU	42538448	42538448	chr17	3	42538339	42538485	Indeterminate - Probably Dispensable
ClinVar	chr17:g.42538461G>A	NAGLU	42538461	42538461	chr17	3	42538339	42538485	Indeterminate - Probably Dispensable
ClinVar	chr17:g.44349433G>A	GRN	44349433	44349433	chr17	3	44349426	44349551	Indeterminate - Probably Dispensable
ClinVar	chr17:g.44349440_44349440del	GRN	44349440	44349440	chr17	3	44349426	44349551	Indeterminate - Probably Dispensable
ClinVar	chr17:g.44349463_44349464dup	GRN	44349463	44349464	chr17	3	44349426	44349551	Indeterminate - Probably Dispensable
ClinVar	chr17:g.44349518_44349519dup	GRN	44349518	44349519	chr17	3	44349426	44349551	Indeterminate - Probably Dispensable
ClinVar	chr17:g.44349521_44349522del	GRN	44349521	44349522	chr17	3	44349426	44349551	Indeterminate - Probably Dispensable
ClinVar	chr17:g.44349529_44349529del	GRN	44349529	44349529	chr17	3	44349426	44349551	Indeterminate - Probably Dispensable
ClinVar	chr17:g.44349551G>A	GRN	44349551	44349551	chr17	3	44349426	44349551	Indeterminate - Probably Dispensable
ClinVar	chr17:g.44349551_44349551del	GRN	44349551	44349551	chr17	3	44349426	44349551	Indeterminate - Probably Dispensable
ClinVar	chr17:g.44851763G>A	EFTUD2	44851763	44851763	chr17	27	44851710	44851817	Indeterminate - Probably Dispensable
ClinVar	chr17:g.44851777_44851778dup	EFTUD2	44851777	44851778	chr17	27	44851710	44851817	Indeterminate - Probably Dispensable
ClinVar	chr17:g.44854924C>T	EFTUD2	44854924	44854924	chr17	21	44854918	44855004	Indeterminate - Probably Dispensable
ClinVar	chr17:g.44859096G>C	EFTUD2	44859096	44859096	chr17	19	44859080	44859181	Indeterminate - Probably Dispensable
ClinVar	chr17:g.44859118_44859119dup	EFTUD2	44859118	44859119	chr17	19	44859080	44859181	Indeterminate - Probably Dispensable
ClinVar	chr17:g.44859132A>C	EFTUD2	44859132	44859132	chr17	19	44859080	44859181	Indeterminate - Probably Dispensable
ClinVar	chr17:g.44859140_44859141insCTT	EFTUD2	44859140	44859141	chr17	19	44859080	44859181	Indeterminate - Probably Dispensable
ClinVar	chr17:g.44859145C>T	EFTUD2	44859145	44859145	chr17	19	44859080	44859181	Indeterminate - Probably Dispensable
ClinVar	chr17:g.44859154_44859154del	EFTUD2	44859154	44859154	chr17	19	44859080	44859181	Indeterminate - Probably Dispensable
ClinVar	chr17:g.44859923A>C	EFTUD2	44859923	44859923	chr17	18	44859905	44860045	Indeterminate - Probably Dispensable
ClinVar	chr17:g.44859986_44859990del	EFTUD2	44859986	44859990	chr17	18	44859905	44860045	Indeterminate - Probably Dispensable
ClinVar	chr17:g.44860005_44860006del	EFTUD2	44860005	44860006	chr17	18	44859905	44860045	Indeterminate - Probably Dispensable
ClinVar	chr17:g.44860023_44860023del	EFTUD2	44860023	44860023	chr17	18	44859905	44860045	Indeterminate - Probably Dispensable
ClinVar	chr17:g.44860033G>A	EFTUD2	44860033	44860033	chr17	18	44859905	44860045	Indeterminate - Probably Dispensable
ClinVar	chr17:g.46704759G>A	NSF	46704759	46704759	chr17	13	46704759	46704854	Indeterminate - Probably Dispensable
ClinVar	chr17:g.56856526_56856526del	DGKE	56856526	56856526	chr17	8	56856512	56856625	Indeterminate - Probably Dispensable
ClinVar	chr17:g.56856582G>A	DGKE	56856582	56856582	chr17	8	56856512	56856625	Indeterminate - Probably Dispensable
ClinVar	chr17:g.56858626_56858626del	DGKE	56858626	56858626	chr17	9	56858594	56858665	Indeterminate - Probably Dispensable
ClinVar	chr17:g.58272825A>C	MPO	58272825	58272825	chr17	10	58272748	58272918	Indeterminate - Probably Dispensable
ClinVar	chr17:g.58272829G>A	MPO	58272829	58272829	chr17	10	58272748	58272918	Indeterminate - Probably Dispensable
ClinVar	chr17:g.58279075_58279076dup	MPO	58279075	58279076	chr17	6	58279008	58279214	Indeterminate - Probably Dispensable
ClinVar	chr17:g.58279129_58279133del	MPO	58279129	58279133	chr17	6	58279008	58279214	Indeterminate - Probably Dispensable
ClinVar	chr17:g.60868629_60868629del	BCAS3	60868629	60868629	chr17	8	60868576	60868683	Indeterminate - Probably Dispensable
ClinVar	chr17:g.60868675C>A	BCAS3	60868675	60868675	chr17	8	60868576	60868683	Indeterminate - Probably Dispensable
ClinVar	chr17:g.61465830C>G	TBX4	61465830	61465830	chr17	4	61465819	61465938	Indeterminate - Probably Dispensable
ClinVar	chr17:g.61465876T>A	TBX4	61465876	61465876	chr17	4	61465819	61465938	Indeterminate - Probably Dispensable
ClinVar	chr17:g.61465891_61465892dup	TBX4	61465891	61465892	chr17	4	61465819	61465938	Indeterminate - Probably Dispensable
ClinVar	chr17:g.61465916T>A	TBX4	61465916	61465916	chr17	4	61465819	61465938	Indeterminate - Probably Dispensable
ClinVar	chr17:g.61465917A>C	TBX4	61465917	61465917	chr17	4	61465819	61465938	Indeterminate - Probably Dispensable
ClinVar	chr17:g.61776403T>A	BRIP1	61776403	61776403	chr17	14	61776401	61776562	Indeterminate - Probably Dispensable
ClinVar	chr17:g.61776404G>C	BRIP1	61776404	61776404	chr17	14	61776401	61776562	Indeterminate - Probably Dispensable
ClinVar	chr17:g.61776410_61776410del	BRIP1	61776410	61776410	chr17	14	61776401	61776562	Indeterminate - Probably Dispensable
ClinVar	chr17:g.61776412_61776413dup	BRIP1	61776412	61776413	chr17	14	61776401	61776562	Indeterminate - Probably Dispensable
ClinVar	chr17:g.61776439_61776439del	BRIP1	61776439	61776439	chr17	14	61776401	61776562	Indeterminate - Probably Dispensable
ClinVar	chr17:g.61776439_61776440dup	BRIP1	61776439	61776440	chr17	14	61776401	61776562	Indeterminate - Probably Dispensable
ClinVar	chr17:g.61776445G>A	BRIP1	61776445	61776445	chr17	14	61776401	61776562	Indeterminate - Probably Dispensable
ClinVar	chr17:g.61776445_61776445del	BRIP1	61776445	61776445	chr17	14	61776401	61776562	Indeterminate - Probably Dispensable
ClinVar	chr17:g.61776456_61776460del	BRIP1	61776456	61776460	chr17	14	61776401	61776562	Indeterminate - Probably Dispensable
ClinVar	chr17:g.61776458_61776459dup	BRIP1	61776458	61776459	chr17	14	61776401	61776562	Indeterminate - Probably Dispensable
ClinVar	chr17:g.61776459A>T	BRIP1	61776459	61776459	chr17	14	61776401	61776562	Indeterminate - Probably Dispensable
ClinVar	chr17:g.61776459_61776460del	BRIP1	61776459	61776460	chr17	14	61776401	61776562	Indeterminate - Probably Dispensable
ClinVar	chr17:g.61776468_61776468del	BRIP1	61776468	61776468	chr17	14	61776401	61776562	Indeterminate - Probably Dispensable
ClinVar	chr17:g.61776471_61776472dup	BRIP1	61776471	61776472	chr17	14	61776401	61776562	Indeterminate - Probably Dispensable
ClinVar	chr17:g.61776474_61776475dup	BRIP1	61776474	61776475	chr17	14	61776401	61776562	Indeterminate - Probably Dispensable
ClinVar	chr17:g.61776483_61776483delinsGG	BRIP1	61776483	61776483	chr17	14	61776401	61776562	Indeterminate - Probably Dispensable
ClinVar	chr17:g.61776485_61776486insCATTT	BRIP1	61776485	61776486	chr17	14	61776401	61776562	Indeterminate - Probably Dispensable
ClinVar	chr17:g.61776486_61776486del	BRIP1	61776486	61776486	chr17	14	61776401	61776562	Indeterminate - Probably Dispensable
ClinVar	chr17:g.61776496C>A	BRIP1	61776496	61776496	chr17	14	61776401	61776562	Indeterminate - Probably Dispensable
ClinVar	chr17:g.61776505G>A	BRIP1	61776505	61776505	chr17	14	61776401	61776562	Indeterminate - Probably Dispensable
ClinVar	chr17:g.61776510_61776511dup	BRIP1	61776510	61776511	chr17	14	61776401	61776562	Indeterminate - Probably Dispensable
ClinVar	chr17:g.61776523_61776524dup	BRIP1	61776523	61776524	chr17	14	61776401	61776562	Indeterminate - Probably Dispensable
ClinVar	chr17:g.61776530_61776531dup	BRIP1	61776530	61776531	chr17	14	61776401	61776562	Indeterminate - Probably Dispensable
ClinVar	chr17:g.61776532T>A	BRIP1	61776532	61776532	chr17	14	61776401	61776562	Indeterminate - Probably Dispensable
ClinVar	chr17:g.61776537_61776538dup	BRIP1	61776537	61776538	chr17	14	61776401	61776562	Indeterminate - Probably Dispensable
ClinVar	chr17:g.61776540G>C	BRIP1	61776540	61776540	chr17	14	61776401	61776562	Indeterminate - Probably Dispensable
ClinVar	chr17:g.61776541_61776550del	BRIP1	61776541	61776550	chr17	14	61776401	61776562	Indeterminate - Probably Dispensable
ClinVar	chr17:g.61776557C>T	BRIP1	61776557	61776557	chr17	14	61776401	61776562	Indeterminate - Probably Dispensable
ClinVar	chr17:g.61776558C>T	BRIP1	61776558	61776558	chr17	14	61776401	61776562	Indeterminate - Probably Dispensable
ClinVar	chr17:g.61776562_61776562del	BRIP1	61776562	61776562	chr17	14	61776401	61776562	Indeterminate - Probably Dispensable
ClinVar	chr17:g.61955465A>C	MED13	61955465	61955465	chr17	26	61955382	61955567	Indeterminate - Probably Dispensable
ClinVar	chr17:g.61955835C>T	MED13	61955835	61955835	chr17	25	61955680	61955838	Indeterminate - Probably Dispensable
ClinVar	chr17:g.61961683G>A	MED13	61961683	61961683	chr17	22	61961588	61961779	Indeterminate - Probably Dispensable
ClinVar	chr17:g.61961695_61961695del	MED13	61961695	61961695	chr17	22	61961588	61961779	Indeterminate - Probably Dispensable
ClinVar	chr17:g.62031473G>T	MED13	62031473	62031473	chr17	6	62031444	62031638	Indeterminate - Probably Dispensable
ClinVar	chr17:g.62031476G>A	MED13	62031476	62031476	chr17	6	62031444	62031638	Indeterminate - Probably Dispensable
ClinVar	chr17:g.62031476G>T	MED13	62031476	62031476	chr17	6	62031444	62031638	Indeterminate - Probably Dispensable
ClinVar	chr17:g.62031542_62031543dup	MED13	62031542	62031543	chr17	6	62031444	62031638	Indeterminate - Probably Dispensable
ClinVar	chr17:g.64482919_64482922del	POLG2	64482919	64482922	chr17	6	64482919	64482999	Indeterminate - Probably Dispensable
ClinVar	chr17:g.64485792_64485793dup	POLG2	64485792	64485793	chr17	5	64485728	64485868	Indeterminate - Probably Dispensable
ClinVar	chr17:g.64485848_64485849dup	POLG2	64485848	64485849	chr17	5	64485728	64485868	Indeterminate - Probably Dispensable
ClinVar	chr17:g.64485856G>A	POLG2	64485856	64485856	chr17	5	64485728	64485868	Indeterminate - Probably Dispensable
ClinVar	chr17:g.65177768C>T	RGS9	65177768	65177768	chr17	9	65177732	65177803	Indeterminate - Probably Dispensable
ClinVar	chr17:g.67357314G>A	PSMD12	67357314	67357314	chr17	3	67357303	67357431	Indeterminate - Probably Dispensable
ClinVar	chr17:g.68356688C>A	ARSG	68356688	68356688	chr17	6	68356667	68356804	Indeterminate - Probably Dispensable
ClinVar	chr17:g.68356787_68356787del	ARSG	68356787	68356787	chr17	6	68356667	68356804	Indeterminate - Probably Dispensable
ClinVar	chr17:g.68356800_68356801dup	ARSG	68356800	68356801	chr17	6	68356667	68356804	Indeterminate - Probably Dispensable
ClinVar	chr17:g.68370453_68370454dup	ARSG	68370453	68370454	chr17	8	68370444	68370524	Indeterminate - Probably Dispensable
ClinVar	chr17:g.68370464C>T	ARSG	68370464	68370464	chr17	8	68370444	68370524	Indeterminate - Probably Dispensable
ClinVar	chr17:g.68370510_68370510del	ARSG	68370510	68370510	chr17	8	68370444	68370524	Indeterminate - Probably Dispensable
ClinVar	chr17:g.68370512C>T	ARSG	68370512	68370512	chr17	8	68370444	68370524	Indeterminate - Probably Dispensable
ClinVar	chr17:g.68539347G>A	FAM20A	68539347	68539347	chr17	10	68539337	68539396	Indeterminate - Probably Dispensable
ClinVar	chr17:g.68539388_68539388del	FAM20A	68539388	68539388	chr17	10	68539337	68539396	Indeterminate - Probably Dispensable
ClinVar	chr17:g.68539389G>A	FAM20A	68539389	68539389	chr17	10	68539337	68539396	Indeterminate - Probably Dispensable
ClinVar	chr17:g.68543683T>C	FAM20A	68543683	68543683	chr17	5	68543629	68543721	Indeterminate - Probably Dispensable
ClinVar	chr17:g.68543714G>A	FAM20A	68543714	68543714	chr17	5	68543629	68543721	Indeterminate - Probably Dispensable
ClinVar	chr17:g.74864898G>C	FDXR	74864898	74864898	chr17	7	74864824	74864931	Indeterminate - Probably Dispensable
ClinVar	chr17:g.74864922T>A	FDXR	74864922	74864922	chr17	7	74864824	74864931	Indeterminate - Probably Dispensable
ClinVar	chr17:g.74866166C>T	FDXR	74866166	74866166	chr17	5	74866131	74866244	Indeterminate - Probably Dispensable
ClinVar	chr17:g.74866175G>A	FDXR	74866175	74866175	chr17	5	74866131	74866244	Indeterminate - Probably Dispensable
ClinVar	chr17:g.74866471_74866471del	FDXR	74866471	74866471	chr17	4	74866446	74866568	Indeterminate - Probably Dispensable
ClinVar	chr17:g.74866507A>G	FDXR	74866507	74866507	chr17	4	74866446	74866568	Indeterminate - Probably Dispensable
ClinVar	chr17:g.75517164_75517164del	TSEN54	75517164	75517164	chr17	4	75517161	75517244	Indeterminate - Probably Dispensable
ClinVar	chr17:g.75517173_75517188del	TSEN54	75517173	75517188	chr17	4	75517161	75517244	Indeterminate - Probably Dispensable
ClinVar	chr17:g.75517180_75517181dup	TSEN54	75517180	75517181	chr17	4	75517161	75517244	Indeterminate - Probably Dispensable
ClinVar	chr17:g.75517611C>T	TSEN54	75517611	75517611	chr17	5	75517557	75517655	Indeterminate - Probably Dispensable
ClinVar	chr17:g.75957465C>A	ACOX1	75957465	75957465	chr17	4	75957459	75957566	Indeterminate - Probably Dispensable
ClinVar	chr17:g.75957465C>T	ACOX1	75957465	75957465	chr17	4	75957459	75957566	Indeterminate - Probably Dispensable
ClinVar	chr17:g.75957472C>T	ACOX1	75957472	75957472	chr17	4	75957459	75957566	Indeterminate - Probably Dispensable
ClinVar	chr17:g.75957529A>T	ACOX1	75957529	75957529	chr17	4	75957459	75957566	Indeterminate - Probably Dispensable
ClinVar	chr17:g.75957555G>A	ACOX1	75957555	75957555	chr17	4	75957459	75957566	Indeterminate - Probably Dispensable
ClinVar	chr17:g.78429135_78429136dup	DNAH17	78429135	78429136	chr17	76	78429121	78429300	Indeterminate - Probably Dispensable
ClinVar	chr17:g.80108284_80108290del	GAA	80108284	80108290	chr17	6	80108290	80108409	Indeterminate - Probably Dispensable
ClinVar	chr17:g.80108288_80108290del	GAA	80108288	80108290	chr17	6	80108290	80108409	Indeterminate - Probably Dispensable
ClinVar	chr17:g.80108303_80108304dup	GAA	80108303	80108304	chr17	6	80108290	80108409	Indeterminate - Probably Dispensable
ClinVar	chr17:g.80108321_80108331del	GAA	80108321	80108331	chr17	6	80108290	80108409	Indeterminate - Probably Dispensable
ClinVar	chr17:g.80108323G>A	GAA	80108323	80108323	chr17	6	80108290	80108409	Indeterminate - Probably Dispensable
ClinVar	chr17:g.80108324G>C	GAA	80108324	80108324	chr17	6	80108290	80108409	Indeterminate - Probably Dispensable
ClinVar	chr17:g.80108334G>T	GAA	80108334	80108334	chr17	6	80108290	80108409	Indeterminate - Probably Dispensable
ClinVar	chr17:g.80108334G>A	GAA	80108334	80108334	chr17	6	80108290	80108409	Indeterminate - Probably Dispensable
ClinVar	chr17:g.80108337G>A	GAA	80108337	80108337	chr17	6	80108290	80108409	Indeterminate - Probably Dispensable
ClinVar	chr17:g.80108337G>T	GAA	80108337	80108337	chr17	6	80108290	80108409	Indeterminate - Probably Dispensable
ClinVar	chr17:g.80108338G>A	GAA	80108338	80108338	chr17	6	80108290	80108409	Indeterminate - Probably Dispensable
ClinVar	chr17:g.80108363_80108364del	GAA	80108363	80108364	chr17	6	80108290	80108409	Indeterminate - Probably Dispensable
ClinVar	chr17:g.80108384_80108384del	GAA	80108384	80108384	chr17	6	80108290	80108409	Indeterminate - Probably Dispensable
ClinVar	chr17:g.80108391_80108391del	GAA	80108391	80108391	chr17	6	80108290	80108409	Indeterminate - Probably Dispensable
ClinVar	chr17:g.80108396C>A	GAA	80108396	80108396	chr17	6	80108290	80108409	Indeterminate - Probably Dispensable
ClinVar	chr17:g.80108396C>G	GAA	80108396	80108396	chr17	6	80108290	80108409	Indeterminate - Probably Dispensable
ClinVar	chr17:g.80108398T>C	GAA	80108398	80108398	chr17	6	80108290	80108409	Indeterminate - Probably Dispensable
ClinVar	chr17:g.80108409G>T	GAA	80108409	80108409	chr17	6	80108290	80108409	Indeterminate - Probably Dispensable
ClinVar	chr17:g.80108409G>A	GAA	80108409	80108409	chr17	6	80108290	80108409	Indeterminate - Probably Dispensable
ClinVar	chr17:g.80108700_80108700del	GAA	80108700	80108700	chr17	8	80108697	80108828	Indeterminate - Probably Dispensable
ClinVar	chr17:g.80108712G>A	GAA	80108712	80108712	chr17	8	80108697	80108828	Indeterminate - Probably Dispensable
ClinVar	chr17:g.80108713A>G	GAA	80108713	80108713	chr17	8	80108697	80108828	Indeterminate - Probably Dispensable
ClinVar	chr17:g.80108718G>A	GAA	80108718	80108718	chr17	8	80108697	80108828	Indeterminate - Probably Dispensable
ClinVar	chr17:g.80108722A>G	GAA	80108722	80108722	chr17	8	80108697	80108828	Indeterminate - Probably Dispensable
ClinVar	chr17:g.80108723C>A	GAA	80108723	80108723	chr17	8	80108697	80108828	Indeterminate - Probably Dispensable
ClinVar	chr17:g.80108724A>G	GAA	80108724	80108724	chr17	8	80108697	80108828	Indeterminate - Probably Dispensable
ClinVar	chr17:g.80108724A>C	GAA	80108724	80108724	chr17	8	80108697	80108828	Indeterminate - Probably Dispensable
ClinVar	chr17:g.80108725_80108726dup	GAA	80108725	80108726	chr17	8	80108697	80108828	Indeterminate - Probably Dispensable
ClinVar	chr17:g.80108728_80108729insAG	GAA	80108728	80108729	chr17	8	80108697	80108828	Indeterminate - Probably Dispensable
ClinVar	chr17:g.80108742_80108742del	GAA	80108742	80108742	chr17	8	80108697	80108828	Indeterminate - Probably Dispensable
ClinVar	chr17:g.80108758A>T	GAA	80108758	80108758	chr17	8	80108697	80108828	Indeterminate - Probably Dispensable
ClinVar	chr17:g.80108774_80108774del	GAA	80108774	80108774	chr17	8	80108697	80108828	Indeterminate - Probably Dispensable
ClinVar	chr17:g.80108787C>T	GAA	80108787	80108787	chr17	8	80108697	80108828	Indeterminate - Probably Dispensable
ClinVar	chr17:g.80108791_80108799del	GAA	80108791	80108799	chr17	8	80108697	80108828	Indeterminate - Probably Dispensable
ClinVar	chr17:g.80108792_80108811del	GAA	80108792	80108811	chr17	8	80108697	80108828	Indeterminate - Probably Dispensable
ClinVar	chr17:g.80108793_80108794dup	GAA	80108793	80108794	chr17	8	80108697	80108828	Indeterminate - Probably Dispensable
ClinVar	chr17:g.80108800_80108803delinsTCCTGCACCATGGC	GAA	80108800	80108803	chr17	8	80108697	80108828	Indeterminate - Probably Dispensable
ClinVar	chr17:g.80108809_80108809del	GAA	80108809	80108809	chr17	8	80108697	80108828	Indeterminate - Probably Dispensable
ClinVar	chr17:g.80108811C>T	GAA	80108811	80108811	chr17	8	80108697	80108828	Indeterminate - Probably Dispensable
ClinVar	chr17:g.80108816C>A	GAA	80108816	80108816	chr17	8	80108697	80108828	Indeterminate - Probably Dispensable
ClinVar	chr17:g.80108818T>A	GAA	80108818	80108818	chr17	8	80108697	80108828	Indeterminate - Probably Dispensable
ClinVar	chr17:g.80117634_80117635dup	GAA	80117634	80117635	chr17	17	80117600	80117749	Indeterminate - Probably Dispensable
ClinVar	chr17:g.80117637_80117638delinsGTGA	GAA	80117637	80117638	chr17	17	80117600	80117749	Indeterminate - Probably Dispensable
ClinVar	chr17:g.80117645_80117645del	GAA	80117645	80117645	chr17	17	80117600	80117749	Indeterminate - Probably Dispensable
ClinVar	chr17:g.80117651G>T	GAA	80117651	80117651	chr17	17	80117600	80117749	Indeterminate - Probably Dispensable
ClinVar	chr17:g.80117653_80117653del	GAA	80117653	80117653	chr17	17	80117600	80117749	Indeterminate - Probably Dispensable
ClinVar	chr17:g.80117667G>T	GAA	80117667	80117667	chr17	17	80117600	80117749	Indeterminate - Probably Dispensable
ClinVar	chr17:g.80117670_80117670del	GAA	80117670	80117670	chr17	17	80117600	80117749	Indeterminate - Probably Dispensable
ClinVar	chr17:g.80117675C>T	GAA	80117675	80117675	chr17	17	80117600	80117749	Indeterminate - Probably Dispensable
ClinVar	chr17:g.80117679G>A	GAA	80117679	80117679	chr17	17	80117600	80117749	Indeterminate - Probably Dispensable
ClinVar	chr17:g.80117687_80117687del	GAA	80117687	80117687	chr17	17	80117600	80117749	Indeterminate - Probably Dispensable
ClinVar	chr17:g.80117693_80117694dup	GAA	80117693	80117694	chr17	17	80117600	80117749	Indeterminate - Probably Dispensable
ClinVar	chr17:g.80117694_80117694del	GAA	80117694	80117694	chr17	17	80117600	80117749	Indeterminate - Probably Dispensable
ClinVar	chr17:g.80117700_80117700del	GAA	80117700	80117700	chr17	17	80117600	80117749	Indeterminate - Probably Dispensable
ClinVar	chr17:g.80117702G>A	GAA	80117702	80117702	chr17	17	80117600	80117749	Indeterminate - Probably Dispensable
ClinVar	chr17:g.80117723C>T	GAA	80117723	80117723	chr17	17	80117600	80117749	Indeterminate - Probably Dispensable
ClinVar	chr17:g.80117724G>C	GAA	80117724	80117724	chr17	17	80117600	80117749	Indeterminate - Probably Dispensable
ClinVar	chr17:g.80117734C>G	GAA	80117734	80117734	chr17	17	80117600	80117749	Indeterminate - Probably Dispensable
ClinVar	chr17:g.80117738_80117739del	GAA	80117738	80117739	chr17	17	80117600	80117749	Indeterminate - Probably Dispensable
ClinVar	chr17:g.80117745_80117745del	GAA	80117745	80117745	chr17	17	80117600	80117749	Indeterminate - Probably Dispensable
ClinVar	chr17:g.80117747C>T	GAA	80117747	80117747	chr17	17	80117600	80117749	Indeterminate - Probably Dispensable
ClinVar	chr17:g.80118212_80118213dup	GAA	80118212	80118213	chr17	18	80118193	80118357	Indeterminate - Probably Dispensable
ClinVar	chr17:g.80118223C>T	GAA	80118223	80118223	chr17	18	80118193	80118357	Indeterminate - Probably Dispensable
ClinVar	chr17:g.80118254_80118254del	GAA	80118254	80118254	chr17	18	80118193	80118357	Indeterminate - Probably Dispensable
ClinVar	chr17:g.80118264_80118265delinsAT	GAA	80118264	80118265	chr17	18	80118193	80118357	Indeterminate - Probably Dispensable
ClinVar	chr17:g.80118265G>T	GAA	80118265	80118265	chr17	18	80118193	80118357	Indeterminate - Probably Dispensable
ClinVar	chr17:g.80118271C>T	GAA	80118271	80118271	chr17	18	80118193	80118357	Indeterminate - Probably Dispensable
ClinVar	chr17:g.80118274G>C	GAA	80118274	80118274	chr17	18	80118193	80118357	Indeterminate - Probably Dispensable
ClinVar	chr17:g.80118288G>A	GAA	80118288	80118288	chr17	18	80118193	80118357	Indeterminate - Probably Dispensable
ClinVar	chr17:g.80118295_80118295del	GAA	80118295	80118295	chr17	18	80118193	80118357	Indeterminate - Probably Dispensable
ClinVar	chr17:g.80118319C>T	GAA	80118319	80118319	chr17	18	80118193	80118357	Indeterminate - Probably Dispensable
ClinVar	chr17:g.80118327_80118328dup	GAA	80118327	80118328	chr17	18	80118193	80118357	Indeterminate - Probably Dispensable
ClinVar	chr17:g.80118330C>G	GAA	80118330	80118330	chr17	18	80118193	80118357	Indeterminate - Probably Dispensable
ClinVar	chr17:g.80118334C>T	GAA	80118334	80118334	chr17	18	80118193	80118357	Indeterminate - Probably Dispensable
ClinVar	chr17:g.80118353_80118353del	GAA	80118353	80118353	chr17	18	80118193	80118357	Indeterminate - Probably Dispensable
ClinVar	chr17:g.80118353_80118354delinsC	GAA	80118353	80118354	chr17	18	80118193	80118357	Indeterminate - Probably Dispensable
ClinVar	chr17:g.81905670C>G	PCYT2	81905670	81905670	chr17	10	81905670	81905735	Indeterminate - Probably Dispensable
ClinVar	chr17:g.81906156T>A	PCYT2	81906156	81906156	chr17	9	81906100	81906177	Indeterminate - Probably Dispensable
ClinVar	chr17:g.81934646_81934668del	PYCR1	81934646	81934668	chr17	5	81934653	81934745	Indeterminate - Probably Dispensable
ClinVar	chr17:g.81934670C>A	PYCR1	81934670	81934670	chr17	5	81934653	81934745	Indeterminate - Probably Dispensable
ClinVar	chr17:g.81934715_81934716insCT	PYCR1	81934715	81934716	chr17	5	81934653	81934745	Indeterminate - Probably Dispensable
ClinVar	chr17:g.81934730C>A	PYCR1	81934730	81934730	chr17	5	81934653	81934745	Indeterminate - Probably Dispensable
ClinVar	chr17:g.82920594C>A	TBCD	82920594	82920594	chr17	24	82920556	82920618	Indeterminate - Probably Dispensable
ClinVar	chr17:g.82929144C>T	TBCD	82929144	82929144	chr17	31	82929113	82929271	Indeterminate - Probably Dispensable
ClinVar	chr17:g.82929180G>A	TBCD	82929180	82929180	chr17	31	82929113	82929271	Indeterminate - Probably Dispensable
ClinVar	chr17:g.82929211_82929212insTG	TBCD	82929211	82929212	chr17	31	82929113	82929271	Indeterminate - Probably Dispensable
ClinVar	chr17:g.82929229C>G	TBCD	82929229	82929229	chr17	31	82929113	82929271	Indeterminate - Probably Dispensable
ClinVar	chr17:g.82932687_82932688dup	TBCD	82932687	82932688	chr17	34	82932658	82932735	Indeterminate - Probably Dispensable
ClinVar	chr17:g.82937335C>T	TBCD	82937335	82937335	chr17	35	82937271	82937360	Indeterminate - Probably Dispensable
ClinVar	chr18:g.21401186_21401187dup	GREB1L	21401186	21401187	chr18	6	21401150	21401326	Indeterminate - Probably Dispensable
ClinVar	chr18:g.21401322G>T	GREB1L	21401322	21401322	chr18	6	21401150	21401326	Indeterminate - Probably Dispensable
ClinVar	chr18:g.21441474G>T	GREB1L	21441474	21441474	chr18	10	21441400	21441537	Indeterminate - Probably Dispensable
ClinVar	chr18:g.21441475_21441481del	GREB1L	21441475	21441481	chr18	10	21441400	21441537	Indeterminate - Probably Dispensable
ClinVar	chr18:g.21444333A>C	GREB1L	21444333	21444333	chr18	11	21444224	21444409	Indeterminate - Probably Dispensable
ClinVar	chr18:g.21444337_21444337del	GREB1L	21444337	21444337	chr18	11	21444224	21444409	Indeterminate - Probably Dispensable
ClinVar	chr18:g.21449696_21449696del	GREB1L	21449696	21449696	chr18	12	21449510	21449836	Indeterminate - Probably Dispensable
ClinVar	chr18:g.21451031C>T	GREB1L	21451031	21451031	chr18	13	21451023	21451151	Indeterminate - Probably Dispensable
ClinVar	chr18:g.21451037C>T	GREB1L	21451037	21451037	chr18	13	21451023	21451151	Indeterminate - Probably Dispensable
ClinVar	chr18:g.21451082G>T	GREB1L	21451082	21451082	chr18	13	21451023	21451151	Indeterminate - Probably Dispensable
ClinVar	chr18:g.21454554C>T	GREB1L	21454554	21454554	chr18	15	21454366	21454563	Indeterminate - Probably Dispensable
ClinVar	chr18:g.21508257_21508257del	GREB1L	21508257	21508257	chr18	26	21508118	21508279	Indeterminate - Probably Dispensable
ClinVar	chr18:g.21508279G>C	GREB1L	21508279	21508279	chr18	26	21508118	21508279	Indeterminate - Probably Dispensable
ClinVar	chr18:g.21515507T>A	GREB1L	21515507	21515507	chr18	29	21515417	21515644	Indeterminate - Probably Dispensable
ClinVar	chr18:g.21515523C>T	GREB1L	21515523	21515523	chr18	29	21515417	21515644	Indeterminate - Probably Dispensable
ClinVar	chr18:g.21515589G>T	GREB1L	21515589	21515589	chr18	29	21515417	21515644	Indeterminate - Probably Dispensable
ClinVar	chr18:g.21518040G>T	GREB1L	21518040	21518040	chr18	31	21518034	21518234	Indeterminate - Probably Dispensable
ClinVar	chr18:g.21518140T>G	GREB1L	21518140	21518140	chr18	31	21518034	21518234	Indeterminate - Probably Dispensable
ClinVar	chr18:g.31326608C>T	DSG1	31326608	31326608	chr18	2	31326581	31326616	Indeterminate - Probably Dispensable
ClinVar	chr18:g.31385169G>T	DSG4	31385169	31385169	chr18	2	31385136	31385171	Indeterminate - Probably Dispensable
ClinVar	chr18:g.36195283G>C	MOCOS	36195283	36195283	chr18	2	36195257	36195346	Indeterminate - Probably Dispensable
ClinVar	chr18:g.36195310G>T	MOCOS	36195310	36195310	chr18	2	36195257	36195346	Indeterminate - Probably Dispensable
ClinVar	chr18:g.36195343_36195344dup	MOCOS	36195343	36195344	chr18	2	36195257	36195346	Indeterminate - Probably Dispensable
ClinVar	chr18:g.36213402C>T	MOCOS	36213402	36213402	chr18	7	36213366	36213482	Indeterminate - Probably Dispensable
ClinVar	chr18:g.45925740G>A	EPG5	45925740	45925740	chr18	14	45925738	45925902	Indeterminate - Probably Dispensable
ClinVar	chr18:g.45925794T>A	EPG5	45925794	45925794	chr18	14	45925738	45925902	Indeterminate - Probably Dispensable
ClinVar	chr18:g.45925847G>C	EPG5	45925847	45925847	chr18	14	45925738	45925902	Indeterminate - Probably Dispensable
ClinVar	chr18:g.45925861C>T	EPG5	45925861	45925861	chr18	14	45925738	45925902	Indeterminate - Probably Dispensable
ClinVar	chr18:g.45925881C>A	EPG5	45925881	45925881	chr18	14	45925738	45925902	Indeterminate - Probably Dispensable
ClinVar	chr18:g.49118866A>G	DYM	49118866	49118866	chr18	16	49118744	49118926	Indeterminate - Probably Dispensable
ClinVar	chr18:g.49118893G>A	DYM	49118893	49118893	chr18	16	49118744	49118926	Indeterminate - Probably Dispensable
ClinVar	chr18:g.57551317T>A	FECH	57551317	57551317	chr18	10	57551315	57551374	Indeterminate - Probably Dispensable
ClinVar	chr18:g.57551353T>A	FECH	57551353	57551353	chr18	10	57551315	57551374	Indeterminate - Probably Dispensable
ClinVar	chr18:g.57551367A>C	FECH	57551367	57551367	chr18	10	57551315	57551374	Indeterminate - Probably Dispensable
ClinVar	chr18:g.57554854C>T	FECH	57554854	57554854	chr18	8	57554845	57554952	Indeterminate - Probably Dispensable
ClinVar	chr18:g.57554865G>A	FECH	57554865	57554865	chr18	8	57554845	57554952	Indeterminate - Probably Dispensable
ClinVar	chr18:g.57554883C>A	FECH	57554883	57554883	chr18	8	57554845	57554952	Indeterminate - Probably Dispensable
ClinVar	chr18:g.57554894A>G	FECH	57554894	57554894	chr18	8	57554845	57554952	Indeterminate - Probably Dispensable
ClinVar	chr18:g.57554914_57554914del	FECH	57554914	57554914	chr18	8	57554845	57554952	Indeterminate - Probably Dispensable
ClinVar	chr18:g.57554937C>T	FECH	57554937	57554937	chr18	8	57554845	57554952	Indeterminate - Probably Dispensable
ClinVar	chr18:g.57559158G>A	FECH	57559158	57559158	chr18	7	57559145	57559243	Indeterminate - Probably Dispensable
ClinVar	chr18:g.57559242C>T	FECH	57559242	57559242	chr18	7	57559145	57559243	Indeterminate - Probably Dispensable
ClinVar	chr18:g.57573306_57573307dup	FECH	57573306	57573307	chr18	3	57573246	57573365	Indeterminate - Probably Dispensable
ClinVar	chr18:g.57573330C>T	FECH	57573330	57573330	chr18	3	57573246	57573365	Indeterminate - Probably Dispensable
ClinVar	chr18:g.57573344_57573345dup	FECH	57573344	57573345	chr18	3	57573246	57573365	Indeterminate - Probably Dispensable
ClinVar	chr18:g.57573354_57573355dup	FECH	57573354	57573355	chr18	3	57573246	57573365	Indeterminate - Probably Dispensable
ClinVar	chr18:g.57602876A>G	NARS1	57602876	57602876	chr18	12	57602812	57602943	Indeterminate - Probably Dispensable
ClinVar	chr18:g.57602880G>A	NARS1	57602880	57602880	chr18	12	57602812	57602943	Indeterminate - Probably Dispensable
ClinVar	chr18:g.57605900T>A	NARS1	57605900	57605900	chr18	11	57605857	57605970	Indeterminate - Probably Dispensable
ClinVar	chr18:g.58745704_58745704del	MALT1	58745704	58745704	chr18	16	58745666	58745791	Indeterminate - Probably Dispensable
ClinVar	chr18:g.63792442_63792443delinsTAAACTTTACCT	SERPINB7	63792442	63792443	chr18	3	63792393	63792443	Indeterminate - Probably Dispensable
ClinVar	chr18:g.70028797T>C	RTTN	70028797	70028797	chr18	43	70028724	70028801	Indeterminate - Probably Dispensable
ClinVar	chr18:g.70028800_70028800del	RTTN	70028800	70028800	chr18	43	70028724	70028801	Indeterminate - Probably Dispensable
ClinVar	chr18:g.70127504_70127505dup	RTTN	70127504	70127505	chr18	25	70127502	70127741	Indeterminate - Probably Dispensable
ClinVar	chr18:g.70127644_70127647del	RTTN	70127644	70127647	chr18	25	70127502	70127741	Indeterminate - Probably Dispensable
ClinVar	chr18:g.70127695T>G	RTTN	70127695	70127695	chr18	25	70127502	70127741	Indeterminate - Probably Dispensable
ClinVar	chr18:g.70127707_70127710del	RTTN	70127707	70127710	chr18	25	70127502	70127741	Indeterminate - Probably Dispensable
ClinVar	chr18:g.70134474T>C	RTTN	70134474	70134474	chr18	23	70134473	70134541	Indeterminate - Probably Dispensable
ClinVar	chr18:g.70134486_70134486del	RTTN	70134486	70134486	chr18	23	70134473	70134541	Indeterminate - Probably Dispensable
ClinVar	chr18:g.70134500A>G	RTTN	70134500	70134500	chr18	23	70134473	70134541	Indeterminate - Probably Dispensable
ClinVar	chr18:g.70134541C>T	RTTN	70134541	70134541	chr18	23	70134473	70134541	Indeterminate - Probably Dispensable
ClinVar	chr19:g.622168G>A	POLRMT	622168	622168	chr19	9	622149	622373	Indeterminate - Probably Dispensable
ClinVar	chr19:g.622247G>A	POLRMT	622247	622247	chr19	9	622149	622373	Indeterminate - Probably Dispensable
ClinVar	chr19:g.868433_868434dup	MED16	868433	868434	chr19	15	868416	868499	Indeterminate - Probably Dispensable
ClinVar	chr19:g.868863C>G	MED16	868863	868863	chr19	14	868863	868946	Indeterminate - Probably Dispensable
ClinVar	chr19:g.1456101T>C	APC2	1456101	1456101	chr19	7	1456076	1456153	Indeterminate - Probably Dispensable
ClinVar	chr19:g.4684663C>T	DPP9	4684663	4684663	chr19	18	4684663	4684809	Indeterminate - Probably Dispensable
ClinVar	chr19:g.5696059C>A	LONP1	5696059	5696059	chr19	13	5696054	5696170	Indeterminate - Probably Dispensable
ClinVar	chr19:g.5696253G>T	LONP1	5696253	5696253	chr19	12	5696249	5696371	Indeterminate - Probably Dispensable
ClinVar	chr19:g.6361903G>C	CLPP	6361903	6361903	chr19	2	6361869	6361940	Indeterminate - Probably Dispensable
ClinVar	chr19:g.6694468_6694469dup	C3	6694468	6694469	chr19	24	6694431	6694634	Indeterminate - Probably Dispensable
ClinVar	chr19:g.6694485A>T	C3	6694485	6694485	chr19	24	6694431	6694634	Indeterminate - Probably Dispensable
ClinVar	chr19:g.6694485A>G	C3	6694485	6694485	chr19	24	6694431	6694634	Indeterminate - Probably Dispensable
ClinVar	chr19:g.6694620G>A	C3	6694620	6694620	chr19	24	6694431	6694634	Indeterminate - Probably Dispensable
ClinVar	chr19:g.6697367_6697372del	C3	6697367	6697372	chr19	21	6697344	6697556	Indeterminate - Probably Dispensable
ClinVar	chr19:g.6697444_6697444del	C3	6697444	6697444	chr19	21	6697344	6697556	Indeterminate - Probably Dispensable
ClinVar	chr19:g.6697458_6697459dup	C3	6697458	6697459	chr19	21	6697344	6697556	Indeterminate - Probably Dispensable
ClinVar	chr19:g.6697525_6697525del	C3	6697525	6697525	chr19	21	6697344	6697556	Indeterminate - Probably Dispensable
ClinVar	chr19:g.6709752_6709752del	C3	6709752	6709752	chr19	14	6709684	6709842	Indeterminate - Probably Dispensable
ClinVar	chr19:g.6709755G>A	C3	6709755	6709755	chr19	14	6709684	6709842	Indeterminate - Probably Dispensable
ClinVar	chr19:g.6710669C>T	C3	6710669	6710669	chr19	13	6710639	6710845	Indeterminate - Probably Dispensable
ClinVar	chr19:g.6710677A>G	C3	6710677	6710677	chr19	13	6710639	6710845	Indeterminate - Probably Dispensable
ClinVar	chr19:g.6710723G>T	C3	6710723	6710723	chr19	13	6710639	6710845	Indeterminate - Probably Dispensable
ClinVar	chr19:g.6711034G>A	C3	6711034	6711034	chr19	12	6710987	6711196	Indeterminate - Probably Dispensable
ClinVar	chr19:g.6711060_6711067del	C3	6711060	6711067	chr19	12	6710987	6711196	Indeterminate - Probably Dispensable
ClinVar	chr19:g.6712302_6712303dup	C3	6712302	6712303	chr19	11	6712257	6712406	Indeterminate - Probably Dispensable
ClinVar	chr19:g.6712370G>A	C3	6712370	6712370	chr19	11	6712257	6712406	Indeterminate - Probably Dispensable
ClinVar	chr19:g.10552265G>A	ATG4D	10552265	10552265	chr19	9	10552205	10552324	Indeterminate - Probably Dispensable
ClinVar	chr19:g.10798543C>T	DNM2	10798543	10798543	chr19	11	10798486	10798572	Indeterminate - Probably Dispensable
ClinVar	chr19:g.11023558G>C	SMARCA4	11023558	11023558	chr19	20	11023518	11023631	Indeterminate - Probably Dispensable
ClinVar	chr19:g.11023578_11023578del	SMARCA4	11023578	11023578	chr19	20	11023518	11023631	Indeterminate - Probably Dispensable
ClinVar	chr19:g.11023590C>G	SMARCA4	11023590	11023590	chr19	20	11023518	11023631	Indeterminate - Probably Dispensable
ClinVar	chr19:g.11023590C>T	SMARCA4	11023590	11023590	chr19	20	11023518	11023631	Indeterminate - Probably Dispensable
ClinVar	chr19:g.11023611G>A	SMARCA4	11023611	11023611	chr19	20	11023518	11023631	Indeterminate - Probably Dispensable
ClinVar	chr19:g.11023617C>T	SMARCA4	11023617	11023617	chr19	20	11023518	11023631	Indeterminate - Probably Dispensable
ClinVar	chr19:g.11023627_11023627del	SMARCA4	11023627	11023627	chr19	20	11023518	11023631	Indeterminate - Probably Dispensable
ClinVar	chr19:g.11024355_11024356del	SMARCA4	11024355	11024356	chr19	21	11024331	11024438	Indeterminate - Probably Dispensable
ClinVar	chr19:g.11024357_11024357del	SMARCA4	11024357	11024357	chr19	21	11024331	11024438	Indeterminate - Probably Dispensable
ClinVar	chr19:g.11024367C>T	SMARCA4	11024367	11024367	chr19	21	11024331	11024438	Indeterminate - Probably Dispensable
ClinVar	chr19:g.11024370C>T	SMARCA4	11024370	11024370	chr19	21	11024331	11024438	Indeterminate - Probably Dispensable
ClinVar	chr19:g.11024389T>C	SMARCA4	11024389	11024389	chr19	21	11024331	11024438	Indeterminate - Probably Dispensable
ClinVar	chr19:g.11024389_11024390dup	SMARCA4	11024389	11024390	chr19	21	11024331	11024438	Indeterminate - Probably Dispensable
ClinVar	chr19:g.11024391C>T	SMARCA4	11024391	11024391	chr19	21	11024331	11024438	Indeterminate - Probably Dispensable
ClinVar	chr19:g.11024425A>G	SMARCA4	11024425	11024425	chr19	21	11024331	11024438	Indeterminate - Probably Dispensable
ClinVar	chr19:g.11024427A>G	SMARCA4	11024427	11024427	chr19	21	11024331	11024438	Indeterminate - Probably Dispensable
ClinVar	chr19:g.11025432G>A	SMARCA4	11025432	11025432	chr19	22	11025422	11025508	Indeterminate - Probably Dispensable
ClinVar	chr19:g.11025435C>A	SMARCA4	11025435	11025435	chr19	22	11025422	11025508	Indeterminate - Probably Dispensable
ClinVar	chr19:g.11025468_11025468del	SMARCA4	11025468	11025468	chr19	22	11025422	11025508	Indeterminate - Probably Dispensable
ClinVar	chr19:g.11025479A>C	SMARCA4	11025479	11025479	chr19	22	11025422	11025508	Indeterminate - Probably Dispensable
ClinVar	chr19:g.11252532_11252532del	DOCK6	11252532	11252532	chr19	4	11252482	11252550	Indeterminate - Probably Dispensable
ClinVar	chr19:g.12647452_12647459del	MAN2B1	12647452	12647459	chr19	22	12647443	12647598	Indeterminate - Probably Dispensable
ClinVar	chr19:g.12647477_12647477delinsGGA	MAN2B1	12647477	12647477	chr19	22	12647443	12647598	Indeterminate - Probably Dispensable
ClinVar	chr19:g.12647505_12647505del	MAN2B1	12647505	12647505	chr19	22	12647443	12647598	Indeterminate - Probably Dispensable
ClinVar	chr19:g.12647512_12647515del	MAN2B1	12647512	12647515	chr19	22	12647443	12647598	Indeterminate - Probably Dispensable
ClinVar	chr19:g.12647516C>T	MAN2B1	12647516	12647516	chr19	22	12647443	12647598	Indeterminate - Probably Dispensable
ClinVar	chr19:g.12647517G>T	MAN2B1	12647517	12647517	chr19	22	12647443	12647598	Indeterminate - Probably Dispensable
ClinVar	chr19:g.12647526_12647571del	MAN2B1	12647526	12647571	chr19	22	12647443	12647598	Indeterminate - Probably Dispensable
ClinVar	chr19:g.12647592_12647593del	MAN2B1	12647592	12647593	chr19	22	12647443	12647598	Indeterminate - Probably Dispensable
ClinVar	chr19:g.12647594G>C	MAN2B1	12647594	12647594	chr19	22	12647443	12647598	Indeterminate - Probably Dispensable
ClinVar	chr19:g.12648192_12648192del	MAN2B1	12648192	12648192	chr19	21	12648175	12648402	Indeterminate - Probably Dispensable
ClinVar	chr19:g.12648234_12648235del	MAN2B1	12648234	12648235	chr19	21	12648175	12648402	Indeterminate - Probably Dispensable
ClinVar	chr19:g.12648253_12648284del	MAN2B1	12648253	12648284	chr19	21	12648175	12648402	Indeterminate - Probably Dispensable
ClinVar	chr19:g.12648258C>A	MAN2B1	12648258	12648258	chr19	21	12648175	12648402	Indeterminate - Probably Dispensable
ClinVar	chr19:g.12648264_12648280del	MAN2B1	12648264	12648280	chr19	21	12648175	12648402	Indeterminate - Probably Dispensable
ClinVar	chr19:g.12648270_12648271dup	MAN2B1	12648270	12648271	chr19	21	12648175	12648402	Indeterminate - Probably Dispensable
ClinVar	chr19:g.12648281_12648305del	MAN2B1	12648281	12648305	chr19	21	12648175	12648402	Indeterminate - Probably Dispensable
ClinVar	chr19:g.12648311_12648311del	MAN2B1	12648311	12648311	chr19	21	12648175	12648402	Indeterminate - Probably Dispensable
ClinVar	chr19:g.12648326_12648327insACCCGCGCC	MAN2B1	12648326	12648327	chr19	21	12648175	12648402	Indeterminate - Probably Dispensable
ClinVar	chr19:g.12648328C>T	MAN2B1	12648328	12648328	chr19	21	12648175	12648402	Indeterminate - Probably Dispensable
ClinVar	chr19:g.12648329C>T	MAN2B1	12648329	12648329	chr19	21	12648175	12648402	Indeterminate - Probably Dispensable
ClinVar	chr19:g.12648361_12648370del	MAN2B1	12648361	12648370	chr19	21	12648175	12648402	Indeterminate - Probably Dispensable
ClinVar	chr19:g.12648384T>A	MAN2B1	12648384	12648384	chr19	21	12648175	12648402	Indeterminate - Probably Dispensable
ClinVar	chr19:g.12649170_12649170del	MAN2B1	12649170	12649170	chr19	20	12649136	12649216	Indeterminate - Probably Dispensable
ClinVar	chr19:g.12649174C>A	MAN2B1	12649174	12649174	chr19	20	12649136	12649216	Indeterminate - Probably Dispensable
ClinVar	chr19:g.12649174C>G	MAN2B1	12649174	12649174	chr19	20	12649136	12649216	Indeterminate - Probably Dispensable
ClinVar	chr19:g.12649932G>C	MAN2B1	12649932	12649932	chr19	18	12649913	12650014	Indeterminate - Probably Dispensable
ClinVar	chr19:g.12649968_12649968del	MAN2B1	12649968	12649968	chr19	18	12649913	12650014	Indeterminate - Probably Dispensable
ClinVar	chr19:g.12655715_12655716dup	MAN2B1	12655715	12655716	chr19	14	12655694	12655879	Indeterminate - Probably Dispensable
ClinVar	chr19:g.12655721C>T	MAN2B1	12655721	12655721	chr19	14	12655694	12655879	Indeterminate - Probably Dispensable
ClinVar	chr19:g.12655722C>T	MAN2B1	12655722	12655722	chr19	14	12655694	12655879	Indeterminate - Probably Dispensable
ClinVar	chr19:g.12655723_12655723del	MAN2B1	12655723	12655723	chr19	14	12655694	12655879	Indeterminate - Probably Dispensable
ClinVar	chr19:g.12655830A>G	MAN2B1	12655830	12655830	chr19	14	12655694	12655879	Indeterminate - Probably Dispensable
ClinVar	chr19:g.12655830_12655830del	MAN2B1	12655830	12655830	chr19	14	12655694	12655879	Indeterminate - Probably Dispensable
ClinVar	chr19:g.12655837C>A	MAN2B1	12655837	12655837	chr19	14	12655694	12655879	Indeterminate - Probably Dispensable
ClinVar	chr19:g.12655854_12655857del	MAN2B1	12655854	12655857	chr19	14	12655694	12655879	Indeterminate - Probably Dispensable
ClinVar	chr19:g.12655860G>C	MAN2B1	12655860	12655860	chr19	14	12655694	12655879	Indeterminate - Probably Dispensable
ClinVar	chr19:g.12656615_12656616dup	MAN2B1	12656615	12656616	chr19	13	12656571	12656687	Indeterminate - Probably Dispensable
ClinVar	chr19:g.12656681_12656681del	MAN2B1	12656681	12656681	chr19	13	12656571	12656687	Indeterminate - Probably Dispensable
ClinVar	chr19:g.12656973G>T	MAN2B1	12656973	12656973	chr19	12	12656949	12657056	Indeterminate - Probably Dispensable
ClinVar	chr19:g.12656999_12656999del	MAN2B1	12656999	12656999	chr19	12	12656949	12657056	Indeterminate - Probably Dispensable
ClinVar	chr19:g.12657004_12657008del	MAN2B1	12657004	12657008	chr19	12	12656949	12657056	Indeterminate - Probably Dispensable
ClinVar	chr19:g.12657007_12657008del	MAN2B1	12657007	12657008	chr19	12	12656949	12657056	Indeterminate - Probably Dispensable
ClinVar	chr19:g.12661306_12661307del	MAN2B1	12661306	12661307	chr19	7	12661260	12661376	Indeterminate - Probably Dispensable
ClinVar	chr19:g.12661368A>C	MAN2B1	12661368	12661368	chr19	7	12661260	12661376	Indeterminate - Probably Dispensable
ClinVar	chr19:g.12665366_12665366del	MAN2B1	12665366	12665366	chr19	3	12665352	12665525	Indeterminate - Probably Dispensable
ClinVar	chr19:g.12665382G>A	MAN2B1	12665382	12665382	chr19	3	12665352	12665525	Indeterminate - Probably Dispensable
ClinVar	chr19:g.12665400G>A	MAN2B1	12665400	12665400	chr19	3	12665352	12665525	Indeterminate - Probably Dispensable
ClinVar	chr19:g.12665404C>T	MAN2B1	12665404	12665404	chr19	3	12665352	12665525	Indeterminate - Probably Dispensable
ClinVar	chr19:g.12665444_12665445dup	MAN2B1	12665444	12665445	chr19	3	12665352	12665525	Indeterminate - Probably Dispensable
ClinVar	chr19:g.12665464_12665465delinsTT	MAN2B1	12665464	12665465	chr19	3	12665352	12665525	Indeterminate - Probably Dispensable
ClinVar	chr19:g.12665480_12665480del	MAN2B1	12665480	12665480	chr19	3	12665352	12665525	Indeterminate - Probably Dispensable
ClinVar	chr19:g.12665494_12665495dup	MAN2B1	12665494	12665495	chr19	3	12665352	12665525	Indeterminate - Probably Dispensable
ClinVar	chr19:g.12847974T>C	MAST1	12847974	12847974	chr19	7	12847848	12848057	Indeterminate - Probably Dispensable
ClinVar	chr19:g.12891488_12891488del	GCDH	12891488	12891488	chr19	3	12891487	12891522	Indeterminate - Probably Dispensable
ClinVar	chr19:g.12891504C>T	GCDH	12891504	12891504	chr19	3	12891487	12891522	Indeterminate - Probably Dispensable
ClinVar	chr19:g.12891510C>T	GCDH	12891510	12891510	chr19	3	12891487	12891522	Indeterminate - Probably Dispensable
ClinVar	chr19:g.12891513_12891516del	GCDH	12891513	12891516	chr19	3	12891487	12891522	Indeterminate - Probably Dispensable
ClinVar	chr19:g.12892119T>G	GCDH	12892119	12892119	chr19	5	12892116	12892178	Indeterminate - Probably Dispensable
ClinVar	chr19:g.12892122A>T	GCDH	12892122	12892122	chr19	5	12892116	12892178	Indeterminate - Probably Dispensable
ClinVar	chr19:g.12892143T>C	GCDH	12892143	12892143	chr19	5	12892116	12892178	Indeterminate - Probably Dispensable
ClinVar	chr19:g.12892144_12892144del	GCDH	12892144	12892144	chr19	5	12892116	12892178	Indeterminate - Probably Dispensable
ClinVar	chr19:g.12892177A>G	GCDH	12892177	12892177	chr19	5	12892116	12892178	Indeterminate - Probably Dispensable
ClinVar	chr19:g.12892178G>T	GCDH	12892178	12892178	chr19	5	12892116	12892178	Indeterminate - Probably Dispensable
ClinVar	chr19:g.12897307C>T	GCDH	12897307	12897307	chr19	10	12897303	12897428	Indeterminate - Probably Dispensable
ClinVar	chr19:g.12897343C>T	GCDH	12897343	12897343	chr19	10	12897303	12897428	Indeterminate - Probably Dispensable
ClinVar	chr19:g.12897344A>G	GCDH	12897344	12897344	chr19	10	12897303	12897428	Indeterminate - Probably Dispensable
ClinVar	chr19:g.12897362T>G	GCDH	12897362	12897362	chr19	10	12897303	12897428	Indeterminate - Probably Dispensable
ClinVar	chr19:g.12897391G>A	GCDH	12897391	12897391	chr19	10	12897303	12897428	Indeterminate - Probably Dispensable
ClinVar	chr19:g.12897394T>C	GCDH	12897394	12897394	chr19	10	12897303	12897428	Indeterminate - Probably Dispensable
ClinVar	chr19:g.12897406G>A	GCDH	12897406	12897406	chr19	10	12897303	12897428	Indeterminate - Probably Dispensable
ClinVar	chr19:g.12897406G>T	GCDH	12897406	12897406	chr19	10	12897303	12897428	Indeterminate - Probably Dispensable
ClinVar	chr19:g.12897406G>C	GCDH	12897406	12897406	chr19	10	12897303	12897428	Indeterminate - Probably Dispensable
ClinVar	chr19:g.12897409_12897410insCGATT	GCDH	12897409	12897410	chr19	10	12897303	12897428	Indeterminate - Probably Dispensable
ClinVar	chr19:g.12924492G>T	FARSA	12924492	12924492	chr19	11	12924449	12924526	Indeterminate - Probably Dispensable
ClinVar	chr19:g.13073055C>T	NFIX	13073055	13073055	chr19	3	13073047	13073109	Indeterminate - Probably Dispensable
ClinVar	chr19:g.13073060_13073063del	NFIX	13073060	13073063	chr19	3	13073047	13073109	Indeterminate - Probably Dispensable
ClinVar	chr19:g.13073073C>T	NFIX	13073073	13073073	chr19	3	13073047	13073109	Indeterminate - Probably Dispensable
ClinVar	chr19:g.13923402G>T	CC2D1A	13923402	13923402	chr19	15	13923333	13923455	Indeterminate - Probably Dispensable
ClinVar	chr19:g.16899498G>A	CPAMD8	16899498	16899498	chr19	37	16899475	16899549	Indeterminate - Probably Dispensable
ClinVar	chr19:g.16903713_16903713del	CPAMD8	16903713	16903713	chr19	33	16903702	16903857	Indeterminate - Probably Dispensable
ClinVar	chr19:g.16957859_16957859del	CPAMD8	16957859	16957859	chr19	19	16957853	16957915	Indeterminate - Probably Dispensable
ClinVar	chr19:g.16975096_16975097insCTTAA	CPAMD8	16975096	16975097	chr19	17	16975097	16975258	Indeterminate - Probably Dispensable
ClinVar	chr19:g.16975165G>A	CPAMD8	16975165	16975165	chr19	17	16975097	16975258	Indeterminate - Probably Dispensable
ClinVar	chr19:g.16976029_16976029del	CPAMD8	16976029	16976029	chr19	16	16976002	16976151	Indeterminate - Probably Dispensable
ClinVar	chr19:g.17338370C>T	GTPBP3	17338370	17338370	chr19	3	17338365	17338451	Indeterminate - Probably Dispensable
ClinVar	chr19:g.17338417_17338417del	GTPBP3	17338417	17338417	chr19	3	17338365	17338451	Indeterminate - Probably Dispensable
ClinVar	chr19:g.17567468_17567469dup	COLGALT1	17567468	17567469	chr19	4	17567406	17567540	Indeterminate - Probably Dispensable
ClinVar	chr19:g.18167239G>C	PIK3R2	18167239	18167239	chr19	13	18167130	18167306	Indeterminate - Probably Dispensable
ClinVar	chr19:g.18167251A>G	PIK3R2	18167251	18167251	chr19	13	18167130	18167306	Indeterminate - Probably Dispensable
ClinVar	chr19:g.18167260A>G	PIK3R2	18167260	18167260	chr19	13	18167130	18167306	Indeterminate - Probably Dispensable
ClinVar	chr19:g.33411688G>A	PEPD	33411688	33411688	chr19	11	33411672	33411749	Indeterminate - Probably Dispensable
ClinVar	chr19:g.33411697G>A	PEPD	33411697	33411697	chr19	11	33411672	33411749	Indeterminate - Probably Dispensable
ClinVar	chr19:g.33411721C>A	PEPD	33411721	33411721	chr19	11	33411672	33411749	Indeterminate - Probably Dispensable
ClinVar	chr19:g.33411722G>C	PEPD	33411722	33411722	chr19	11	33411672	33411749	Indeterminate - Probably Dispensable
ClinVar	chr19:g.34381519_34381520del	GPI	34381519	34381520	chr19	9	34381466	34381519	Indeterminate - Probably Dispensable
ClinVar	chr19:g.34393939_34393940dup	GPI	34393939	34393940	chr19	12	34393914	34394066	Indeterminate - Probably Dispensable
ClinVar	chr19:g.34394014C>T	GPI	34394014	34394014	chr19	12	34393914	34394066	Indeterminate - Probably Dispensable
ClinVar	chr19:g.34394020T>C	GPI	34394020	34394020	chr19	12	34393914	34394066	Indeterminate - Probably Dispensable
ClinVar	chr19:g.34394032A>G	GPI	34394032	34394032	chr19	12	34393914	34394066	Indeterminate - Probably Dispensable
ClinVar	chr19:g.34430604A>C	UBA2	34430604	34430604	chr19	2	34430576	34430659	Indeterminate - Probably Dispensable
ClinVar	chr19:g.34458845_34458846dup	UBA2	34458845	34458846	chr19	13	34458769	34458924	Indeterminate - Probably Dispensable
ClinVar	chr19:g.34458898_34458899dup	UBA2	34458898	34458899	chr19	13	34458769	34458924	Indeterminate - Probably Dispensable
ClinVar	chr19:g.41410952C>G	BCKDHA	41410952	41410952	chr19	3	41410923	41411009	Indeterminate - Probably Dispensable
ClinVar	chr19:g.41410953A>T	BCKDHA	41410953	41410953	chr19	3	41410923	41411009	Indeterminate - Probably Dispensable
ClinVar	chr19:g.41410983C>T	BCKDHA	41410983	41410983	chr19	3	41410923	41411009	Indeterminate - Probably Dispensable
ClinVar	chr19:g.41411005G>A	BCKDHA	41411005	41411005	chr19	3	41410923	41411009	Indeterminate - Probably Dispensable
ClinVar	chr19:g.42406374G>A	LIPE	42406374	42406374	chr19	7	42406161	42406388	Indeterminate - Probably Dispensable
ClinVar	chr19:g.45228235A>T	EXOC3L2	45228235	45228235	chr19	5	45228165	45228266	Indeterminate - Probably Dispensable
ClinVar	chr19:g.48985892G>T	GYS1	48985892	48985892	chr19	4	48985850	48986035	Indeterminate - Probably Dispensable
ClinVar	chr19:g.48985898C>G	GYS1	48985898	48985898	chr19	4	48985850	48986035	Indeterminate - Probably Dispensable
ClinVar	chr19:g.48985945G>A	GYS1	48985945	48985945	chr19	4	48985850	48986035	Indeterminate - Probably Dispensable
ClinVar	chr19:g.48985975_48985988del	GYS1	48985975	48985988	chr19	4	48985850	48986035	Indeterminate - Probably Dispensable
ClinVar	chr19:g.48985982C>T	GYS1	48985982	48985982	chr19	4	48985850	48986035	Indeterminate - Probably Dispensable
ClinVar	chr19:g.48986026G>A	GYS1	48986026	48986026	chr19	4	48985850	48986035	Indeterminate - Probably Dispensable
ClinVar	chr19:g.50406455A>C	POLD1	50406455	50406455	chr19	12	50406407	50406517	Indeterminate - Probably Dispensable
ClinVar	chr19:g.50407007C>T	POLD1	50407007	50407007	chr19	13	50406983	50407174	Indeterminate - Probably Dispensable
ClinVar	chr19:g.51350380_51350381dup	ETFB	51350380	51350381	chr19	4	51350329	51350391	Indeterminate - Probably Dispensable
ClinVar	chr19:g.54143467A>G	CNOT3	54143467	54143467	chr19	4	54143442	54143516	Indeterminate - Probably Dispensable
ClinVar	chr19:g.54143660C>T	CNOT3	54143660	54143660	chr19	5	54143660	54143749	Indeterminate - Probably Dispensable
ClinVar	chr19:g.54143660C>G	CNOT3	54143660	54143660	chr19	5	54143660	54143749	Indeterminate - Probably Dispensable
ClinVar	chr19:g.54143732C>A	CNOT3	54143732	54143732	chr19	5	54143660	54143749	Indeterminate - Probably Dispensable
ClinVar	chr19:g.54143749G>A	CNOT3	54143749	54143749	chr19	5	54143660	54143749	Indeterminate - Probably Dispensable
ClinVar	chr19:g.54144288G>A	CNOT3	54144288	54144288	chr19	7	54144237	54144332	Indeterminate - Probably Dispensable
ClinVar	chr19:g.55159567_55159577del	DNAAF3	55159567	55159577	chr19	11	55159533	55159607	Indeterminate - Probably Dispensable
ClinVar	chr19:g.55161327T>C	DNAAF3	55161327	55161327	chr19	7	55161293	55161418	Indeterminate - Probably Dispensable
ClinVar	chr2:g.1644631G>A	PXDN	1644631	1644631	chr2	18	1644618	1644752	Indeterminate - Probably Dispensable
ClinVar	chr2:g.10443786_10443787del	ODC1	10443786	10443787	chr2	6	10443702	10443836	Indeterminate - Probably Dispensable
ClinVar	chr2:g.19933469C>T	WDR35	19933469	19933469	chr2	22	19933401	19933511	Indeterminate - Probably Dispensable
ClinVar	chr2:g.21024938G>A	APOB	21024938	21024938	chr2	16	21024933	21025124	Indeterminate - Probably Dispensable
ClinVar	chr2:g.21025028C>A	APOB	21025028	21025028	chr2	16	21024933	21025124	Indeterminate - Probably Dispensable
ClinVar	chr2:g.21025071_21025072del	APOB	21025071	21025072	chr2	16	21024933	21025124	Indeterminate - Probably Dispensable
ClinVar	chr2:g.21025120_21025120del	APOB	21025120	21025120	chr2	16	21024933	21025124	Indeterminate - Probably Dispensable
ClinVar	chr2:g.21026859G>A	APOB	21026859	21026859	chr2	15	21026788	21026964	Indeterminate - Probably Dispensable
ClinVar	chr2:g.21026860_21026861dup	APOB	21026860	21026861	chr2	15	21026788	21026964	Indeterminate - Probably Dispensable
ClinVar	chr2:g.21026917_21026917del	APOB	21026917	21026917	chr2	15	21026788	21026964	Indeterminate - Probably Dispensable
ClinVar	chr2:g.26194581G>A	HADHA	26194581	26194581	chr2	16	26194570	26194638	Indeterminate - Probably Dispensable
ClinVar	chr2:g.26194584_26194585dup	HADHA	26194584	26194585	chr2	16	26194570	26194638	Indeterminate - Probably Dispensable
ClinVar	chr2:g.26194604_26194605dup	HADHA	26194604	26194605	chr2	16	26194570	26194638	Indeterminate - Probably Dispensable
ClinVar	chr2:g.26194614T>C	HADHA	26194614	26194614	chr2	16	26194570	26194638	Indeterminate - Probably Dispensable
ClinVar	chr2:g.26194623_26194626delinsCCAGGACCTTCC	HADHA	26194623	26194626	chr2	16	26194570	26194638	Indeterminate - Probably Dispensable
ClinVar	chr2:g.26239140_26239141dup	HADHA	26239140	26239141	chr2	2	26239102	26239143	Indeterminate - Probably Dispensable
ClinVar	chr2:g.26254462C>T	HADHB	26254462	26254462	chr2	3	26254430	26254474	Indeterminate - Probably Dispensable
ClinVar	chr2:g.26454652C>A	DRC1	26454652	26454652	chr2	15	26454647	26454790	Indeterminate - Probably Dispensable
ClinVar	chr2:g.26454703_26454703del	DRC1	26454703	26454703	chr2	15	26454647	26454790	Indeterminate - Probably Dispensable
ClinVar	chr2:g.26454783A>T	DRC1	26454783	26454783	chr2	15	26454647	26454790	Indeterminate - Probably Dispensable
ClinVar	chr2:g.27447532G>A	IFT172	27447532	27447532	chr2	42	27447515	27447634	Indeterminate - Probably Dispensable
ClinVar	chr2:g.27447576_27447577dup	IFT172	27447576	27447577	chr2	42	27447515	27447634	Indeterminate - Probably Dispensable
ClinVar	chr2:g.28783934A>C	PPP1CB	28783934	28783934	chr2	5	28783907	28783978	Indeterminate - Probably Dispensable
ClinVar	chr2:g.28783934A>T	PPP1CB	28783934	28783934	chr2	5	28783907	28783978	Indeterminate - Probably Dispensable
ClinVar	chr2:g.28783955G>A	PPP1CB	28783955	28783955	chr2	5	28783907	28783978	Indeterminate - Probably Dispensable
ClinVar	chr2:g.31337739G>A	XDH	31337739	31337739	chr2	35	31337641	31337817	Indeterminate - Probably Dispensable
ClinVar	chr2:g.31337745G>A	XDH	31337745	31337745	chr2	35	31337641	31337817	Indeterminate - Probably Dispensable
ClinVar	chr2:g.31339552_31339552del	XDH	31339552	31339552	chr2	34	31339489	31339677	Indeterminate - Probably Dispensable
ClinVar	chr2:g.31346787_31346789delinsTTCCCAG	XDH	31346787	31346789	chr2	30	31346769	31346843	Indeterminate - Probably Dispensable
ClinVar	chr2:g.31350103_31350104dup	XDH	31350103	31350104	chr2	25	31350032	31350223	Indeterminate - Probably Dispensable
ClinVar	chr2:g.31350104_31350104del	XDH	31350104	31350104	chr2	25	31350032	31350223	Indeterminate - Probably Dispensable
ClinVar	chr2:g.31364208C>A	XDH	31364208	31364208	chr2	24	31364158	31364244	Indeterminate - Probably Dispensable
ClinVar	chr2:g.31364222_31364222del	XDH	31364222	31364222	chr2	24	31364158	31364244	Indeterminate - Probably Dispensable
ClinVar	chr2:g.31368596_31368597dup	XDH	31368596	31368597	chr2	19	31368541	31368660	Indeterminate - Probably Dispensable
ClinVar	chr2:g.31373894_31373895dup	XDH	31373894	31373895	chr2	16	31373873	31373956	Indeterminate - Probably Dispensable
ClinVar	chr2:g.31387821_31387821del	XDH	31387821	31387821	chr2	8	31387811	31387897	Indeterminate - Probably Dispensable
ClinVar	chr2:g.31387864C>A	XDH	31387864	31387864	chr2	8	31387811	31387897	Indeterminate - Probably Dispensable
ClinVar	chr2:g.31387887G>T	XDH	31387887	31387887	chr2	8	31387811	31387897	Indeterminate - Probably Dispensable
ClinVar	chr2:g.31388244G>A	XDH	31388244	31388244	chr2	7	31388227	31388295	Indeterminate - Probably Dispensable
ClinVar	chr2:g.39056704T>C	SOS1	39056704	39056704	chr2	4	39056702	39056866	Indeterminate - Probably Dispensable
ClinVar	chr2:g.39058695T>A	SOS1	39058695	39058695	chr2	3	39058673	39058804	Indeterminate - Probably Dispensable
ClinVar	chr2:g.39058696C>T	SOS1	39058696	39058696	chr2	3	39058673	39058804	Indeterminate - Probably Dispensable
ClinVar	chr2:g.39058713G>A	SOS1	39058713	39058713	chr2	3	39058673	39058804	Indeterminate - Probably Dispensable
ClinVar	chr2:g.39058763C>G	SOS1	39058763	39058763	chr2	3	39058673	39058804	Indeterminate - Probably Dispensable
ClinVar	chr2:g.39058765A>T	SOS1	39058765	39058765	chr2	3	39058673	39058804	Indeterminate - Probably Dispensable
ClinVar	chr2:g.39058794T>A	SOS1	39058794	39058794	chr2	3	39058673	39058804	Indeterminate - Probably Dispensable
ClinVar	chr2:g.44323301G>C	PREPL	44323301	44323301	chr2	11	44323262	44323411	Indeterminate - Probably Dispensable
ClinVar	chr2:g.44323365_44323365del	PREPL	44323365	44323365	chr2	11	44323262	44323411	Indeterminate - Probably Dispensable
ClinVar	chr2:g.44338509_44338509del	PREPL	44338509	44338509	chr2	7	44338351	44338536	Indeterminate - Probably Dispensable
ClinVar	chr2:g.47006038_47006039dup	TTC7A	47006038	47006039	chr2	9	47005922	47006059	Indeterminate - Probably Dispensable
ClinVar	chr2:g.47006044C>G	TTC7A	47006044	47006044	chr2	9	47005922	47006059	Indeterminate - Probably Dispensable
ClinVar	chr2:g.47412395_47412429del	MSH2	47412395	47412429	chr2	4	47412414	47412560	Indeterminate - Probably Dispensable
ClinVar	chr2:g.47412404_47412417del	MSH2	47412404	47412417	chr2	4	47412414	47412560	Indeterminate - Probably Dispensable
ClinVar	chr2:g.47412409_47412420del	MSH2	47412409	47412420	chr2	4	47412414	47412560	Indeterminate - Probably Dispensable
ClinVar	chr2:g.47412414_47412415dup	MSH2	47412414	47412415	chr2	4	47412414	47412560	Indeterminate - Probably Dispensable
ClinVar	chr2:g.47412415_47412415del	MSH2	47412415	47412415	chr2	4	47412414	47412560	Indeterminate - Probably Dispensable
ClinVar	chr2:g.47412415_47412416dup	MSH2	47412415	47412416	chr2	4	47412414	47412560	Indeterminate - Probably Dispensable
ClinVar	chr2:g.47412416_47412420del	MSH2	47412416	47412420	chr2	4	47412414	47412560	Indeterminate - Probably Dispensable
ClinVar	chr2:g.47412420C>T	MSH2	47412420	47412420	chr2	4	47412414	47412560	Indeterminate - Probably Dispensable
ClinVar	chr2:g.47412420_47412421dup	MSH2	47412420	47412421	chr2	4	47412414	47412560	Indeterminate - Probably Dispensable
ClinVar	chr2:g.47412423A>T	MSH2	47412423	47412423	chr2	4	47412414	47412560	Indeterminate - Probably Dispensable
ClinVar	chr2:g.47412425_47412425del	MSH2	47412425	47412425	chr2	4	47412414	47412560	Indeterminate - Probably Dispensable
ClinVar	chr2:g.47412426G>T	MSH2	47412426	47412426	chr2	4	47412414	47412560	Indeterminate - Probably Dispensable
ClinVar	chr2:g.47412427_47412429delinsAAT	MSH2	47412427	47412429	chr2	4	47412414	47412560	Indeterminate - Probably Dispensable
ClinVar	chr2:g.47412443_47412447delinsTAAT	MSH2	47412443	47412447	chr2	4	47412414	47412560	Indeterminate - Probably Dispensable
ClinVar	chr2:g.47412444G>T	MSH2	47412444	47412444	chr2	4	47412414	47412560	Indeterminate - Probably Dispensable
ClinVar	chr2:g.47412445_47412445del	MSH2	47412445	47412445	chr2	4	47412414	47412560	Indeterminate - Probably Dispensable
ClinVar	chr2:g.47412447_47412448del	MSH2	47412447	47412448	chr2	4	47412414	47412560	Indeterminate - Probably Dispensable
ClinVar	chr2:g.47412447_47412448dup	MSH2	47412447	47412448	chr2	4	47412414	47412560	Indeterminate - Probably Dispensable
ClinVar	chr2:g.47412448_47412448del	MSH2	47412448	47412448	chr2	4	47412414	47412560	Indeterminate - Probably Dispensable
ClinVar	chr2:g.47412448_47412449dup	MSH2	47412448	47412449	chr2	4	47412414	47412560	Indeterminate - Probably Dispensable
ClinVar	chr2:g.47412449_47412449del	MSH2	47412449	47412449	chr2	4	47412414	47412560	Indeterminate - Probably Dispensable
ClinVar	chr2:g.47412449_47412450del	MSH2	47412449	47412450	chr2	4	47412414	47412560	Indeterminate - Probably Dispensable
ClinVar	chr2:g.47412449_47412450delinsC	MSH2	47412449	47412450	chr2	4	47412414	47412560	Indeterminate - Probably Dispensable
ClinVar	chr2:g.47412449_47412452del	MSH2	47412449	47412452	chr2	4	47412414	47412560	Indeterminate - Probably Dispensable
ClinVar	chr2:g.47412449_47412457delinsGAAAAAGG	MSH2	47412449	47412457	chr2	4	47412414	47412560	Indeterminate - Probably Dispensable
ClinVar	chr2:g.47412453A>T	MSH2	47412453	47412453	chr2	4	47412414	47412560	Indeterminate - Probably Dispensable
ClinVar	chr2:g.47412455_47412456insAT	MSH2	47412455	47412456	chr2	4	47412414	47412560	Indeterminate - Probably Dispensable
ClinVar	chr2:g.47412457_47412457del	MSH2	47412457	47412457	chr2	4	47412414	47412560	Indeterminate - Probably Dispensable
ClinVar	chr2:g.47412459_47412459del	MSH2	47412459	47412459	chr2	4	47412414	47412560	Indeterminate - Probably Dispensable
ClinVar	chr2:g.47412461_47412462dup	MSH2	47412461	47412462	chr2	4	47412414	47412560	Indeterminate - Probably Dispensable
ClinVar	chr2:g.47412462_47412462del	MSH2	47412462	47412462	chr2	4	47412414	47412560	Indeterminate - Probably Dispensable
ClinVar	chr2:g.47412462_47412463del	MSH2	47412462	47412463	chr2	4	47412414	47412560	Indeterminate - Probably Dispensable
ClinVar	chr2:g.47412466_47412466del	MSH2	47412466	47412466	chr2	4	47412414	47412560	Indeterminate - Probably Dispensable
ClinVar	chr2:g.47412468_47412474del	MSH2	47412468	47412474	chr2	4	47412414	47412560	Indeterminate - Probably Dispensable
ClinVar	chr2:g.47412470_47412470del	MSH2	47412470	47412470	chr2	4	47412414	47412560	Indeterminate - Probably Dispensable
ClinVar	chr2:g.47412470_47412471del	MSH2	47412470	47412471	chr2	4	47412414	47412560	Indeterminate - Probably Dispensable
ClinVar	chr2:g.47412476_47412477dup	MSH2	47412476	47412477	chr2	4	47412414	47412560	Indeterminate - Probably Dispensable
ClinVar	chr2:g.47412476_47412482del	MSH2	47412476	47412482	chr2	4	47412414	47412560	Indeterminate - Probably Dispensable
ClinVar	chr2:g.47412477_47412477del	MSH2	47412477	47412477	chr2	4	47412414	47412560	Indeterminate - Probably Dispensable
ClinVar	chr2:g.47412477_47412480del	MSH2	47412477	47412480	chr2	4	47412414	47412560	Indeterminate - Probably Dispensable
ClinVar	chr2:g.47412478_47412478del	MSH2	47412478	47412478	chr2	4	47412414	47412560	Indeterminate - Probably Dispensable
ClinVar	chr2:g.47412478_47412483delinsAAAGGTTCCACAAA	MSH2	47412478	47412483	chr2	4	47412414	47412560	Indeterminate - Probably Dispensable
ClinVar	chr2:g.47412482T>G	MSH2	47412482	47412482	chr2	4	47412414	47412560	Indeterminate - Probably Dispensable
ClinVar	chr2:g.47412483C>T	MSH2	47412483	47412483	chr2	4	47412414	47412560	Indeterminate - Probably Dispensable
ClinVar	chr2:g.47412485_47412485del	MSH2	47412485	47412485	chr2	4	47412414	47412560	Indeterminate - Probably Dispensable
ClinVar	chr2:g.47412485_47412489delinsTTA	MSH2	47412485	47412489	chr2	4	47412414	47412560	Indeterminate - Probably Dispensable
ClinVar	chr2:g.47412488_47412488del	MSH2	47412488	47412488	chr2	4	47412414	47412560	Indeterminate - Probably Dispensable
ClinVar	chr2:g.47412491_47412491del	MSH2	47412491	47412491	chr2	4	47412414	47412560	Indeterminate - Probably Dispensable
ClinVar	chr2:g.47412491_47412492dup	MSH2	47412491	47412492	chr2	4	47412414	47412560	Indeterminate - Probably Dispensable
ClinVar	chr2:g.47412494_47412494del	MSH2	47412494	47412494	chr2	4	47412414	47412560	Indeterminate - Probably Dispensable
ClinVar	chr2:g.47412495_47412496dup	MSH2	47412495	47412496	chr2	4	47412414	47412560	Indeterminate - Probably Dispensable
ClinVar	chr2:g.47412496_47412497del	MSH2	47412496	47412497	chr2	4	47412414	47412560	Indeterminate - Probably Dispensable
ClinVar	chr2:g.47412498_47412498del	MSH2	47412498	47412498	chr2	4	47412414	47412560	Indeterminate - Probably Dispensable
ClinVar	chr2:g.47412499T>A	MSH2	47412499	47412499	chr2	4	47412414	47412560	Indeterminate - Probably Dispensable
ClinVar	chr2:g.47412502_47412503dup	MSH2	47412502	47412503	chr2	4	47412414	47412560	Indeterminate - Probably Dispensable
ClinVar	chr2:g.47412504A>T	MSH2	47412504	47412504	chr2	4	47412414	47412560	Indeterminate - Probably Dispensable
ClinVar	chr2:g.47412509_47412510dup	MSH2	47412509	47412510	chr2	4	47412414	47412560	Indeterminate - Probably Dispensable
ClinVar	chr2:g.47412510_47412510del	MSH2	47412510	47412510	chr2	4	47412414	47412560	Indeterminate - Probably Dispensable
ClinVar	chr2:g.47412510A>T	MSH2	47412510	47412510	chr2	4	47412414	47412560	Indeterminate - Probably Dispensable
ClinVar	chr2:g.47412515_47412515del	MSH2	47412515	47412515	chr2	4	47412414	47412560	Indeterminate - Probably Dispensable
ClinVar	chr2:g.47412522C>T	MSH2	47412522	47412522	chr2	4	47412414	47412560	Indeterminate - Probably Dispensable
ClinVar	chr2:g.47412522_47412523dup	MSH2	47412522	47412523	chr2	4	47412414	47412560	Indeterminate - Probably Dispensable
ClinVar	chr2:g.47412525_47412528del	MSH2	47412525	47412528	chr2	4	47412414	47412560	Indeterminate - Probably Dispensable
ClinVar	chr2:g.47412527_47412527del	MSH2	47412527	47412527	chr2	4	47412414	47412560	Indeterminate - Probably Dispensable
ClinVar	chr2:g.47412527_47412528dup	MSH2	47412527	47412528	chr2	4	47412414	47412560	Indeterminate - Probably Dispensable
ClinVar	chr2:g.47412528_47412528del	MSH2	47412528	47412528	chr2	4	47412414	47412560	Indeterminate - Probably Dispensable
ClinVar	chr2:g.47412531_47412531del	MSH2	47412531	47412531	chr2	4	47412414	47412560	Indeterminate - Probably Dispensable
ClinVar	chr2:g.47412531_47412534delinsTT	MSH2	47412531	47412534	chr2	4	47412414	47412560	Indeterminate - Probably Dispensable
ClinVar	chr2:g.47412532_47412532del	MSH2	47412532	47412532	chr2	4	47412414	47412560	Indeterminate - Probably Dispensable
ClinVar	chr2:g.47412532_47412533dup	MSH2	47412532	47412533	chr2	4	47412414	47412560	Indeterminate - Probably Dispensable
ClinVar	chr2:g.47412532_47412544del	MSH2	47412532	47412544	chr2	4	47412414	47412560	Indeterminate - Probably Dispensable
ClinVar	chr2:g.47412534_47412535dup	MSH2	47412534	47412535	chr2	4	47412414	47412560	Indeterminate - Probably Dispensable
ClinVar	chr2:g.47412537_47412553del	MSH2	47412537	47412553	chr2	4	47412414	47412560	Indeterminate - Probably Dispensable
ClinVar	chr2:g.47412538_47412539del	MSH2	47412538	47412539	chr2	4	47412414	47412560	Indeterminate - Probably Dispensable
ClinVar	chr2:g.47412543_47412543del	MSH2	47412543	47412543	chr2	4	47412414	47412560	Indeterminate - Probably Dispensable
ClinVar	chr2:g.47412546_47412548delinsTT	MSH2	47412546	47412548	chr2	4	47412414	47412560	Indeterminate - Probably Dispensable
ClinVar	chr2:g.47412550_47412551insTA	MSH2	47412550	47412551	chr2	4	47412414	47412560	Indeterminate - Probably Dispensable
ClinVar	chr2:g.47412550_47412551dup	MSH2	47412550	47412551	chr2	4	47412414	47412560	Indeterminate - Probably Dispensable
ClinVar	chr2:g.47412552G>T	MSH2	47412552	47412552	chr2	4	47412414	47412560	Indeterminate - Probably Dispensable
ClinVar	chr2:g.47412556_47412557del	MSH2	47412556	47412557	chr2	4	47412414	47412560	Indeterminate - Probably Dispensable
ClinVar	chr2:g.47412557_47412557del	MSH2	47412557	47412557	chr2	4	47412414	47412560	Indeterminate - Probably Dispensable
ClinVar	chr2:g.47412557_47412558dup	MSH2	47412557	47412558	chr2	4	47412414	47412560	Indeterminate - Probably Dispensable
ClinVar	chr2:g.47412558C>T	MSH2	47412558	47412558	chr2	4	47412414	47412560	Indeterminate - Probably Dispensable
ClinVar	chr2:g.47414270_47414270del	MSH2	47414270	47414270	chr2	5	47414269	47414418	Indeterminate - Probably Dispensable
ClinVar	chr2:g.47414272_47414273del	MSH2	47414272	47414273	chr2	5	47414269	47414418	Indeterminate - Probably Dispensable
ClinVar	chr2:g.47414275_47414276dup	MSH2	47414275	47414276	chr2	5	47414269	47414418	Indeterminate - Probably Dispensable
ClinVar	chr2:g.47414276_47414276del	MSH2	47414276	47414276	chr2	5	47414269	47414418	Indeterminate - Probably Dispensable
ClinVar	chr2:g.47414276_47414313del	MSH2	47414276	47414313	chr2	5	47414269	47414418	Indeterminate - Probably Dispensable
ClinVar	chr2:g.47414277_47414278insTTG	MSH2	47414277	47414278	chr2	5	47414269	47414418	Indeterminate - Probably Dispensable
ClinVar	chr2:g.47414279C>G	MSH2	47414279	47414279	chr2	5	47414269	47414418	Indeterminate - Probably Dispensable
ClinVar	chr2:g.47414282C>A	MSH2	47414282	47414282	chr2	5	47414269	47414418	Indeterminate - Probably Dispensable
ClinVar	chr2:g.47414282C>G	MSH2	47414282	47414282	chr2	5	47414269	47414418	Indeterminate - Probably Dispensable
ClinVar	chr2:g.47414282_47414283insCTGTACCGCAGATT	MSH2	47414282	47414283	chr2	5	47414269	47414418	Indeterminate - Probably Dispensable
ClinVar	chr2:g.47414284_47414287del	MSH2	47414284	47414287	chr2	5	47414269	47414418	Indeterminate - Probably Dispensable
ClinVar	chr2:g.47414285_47414286del	MSH2	47414285	47414286	chr2	5	47414269	47414418	Indeterminate - Probably Dispensable
ClinVar	chr2:g.47414287_47414288del	MSH2	47414287	47414288	chr2	5	47414269	47414418	Indeterminate - Probably Dispensable
ClinVar	chr2:g.47414292_47414292del	MSH2	47414292	47414292	chr2	5	47414269	47414418	Indeterminate - Probably Dispensable
ClinVar	chr2:g.47414294_47414295dup	MSH2	47414294	47414295	chr2	5	47414269	47414418	Indeterminate - Probably Dispensable
ClinVar	chr2:g.47414295_47414297delinsTG	MSH2	47414295	47414297	chr2	5	47414269	47414418	Indeterminate - Probably Dispensable
ClinVar	chr2:g.47414299_47414308del	MSH2	47414299	47414308	chr2	5	47414269	47414418	Indeterminate - Probably Dispensable
ClinVar	chr2:g.47414302_47414302del	MSH2	47414302	47414302	chr2	5	47414269	47414418	Indeterminate - Probably Dispensable
ClinVar	chr2:g.47414306T>G	MSH2	47414306	47414306	chr2	5	47414269	47414418	Indeterminate - Probably Dispensable
ClinVar	chr2:g.47414306T>A	MSH2	47414306	47414306	chr2	5	47414269	47414418	Indeterminate - Probably Dispensable
ClinVar	chr2:g.47414307_47414308del	MSH2	47414307	47414308	chr2	5	47414269	47414418	Indeterminate - Probably Dispensable
ClinVar	chr2:g.47414308G>T	MSH2	47414308	47414308	chr2	5	47414269	47414418	Indeterminate - Probably Dispensable
ClinVar	chr2:g.47414310_47414311dup	MSH2	47414310	47414311	chr2	5	47414269	47414418	Indeterminate - Probably Dispensable
ClinVar	chr2:g.47414312_47414312del	MSH2	47414312	47414312	chr2	5	47414269	47414418	Indeterminate - Probably Dispensable
ClinVar	chr2:g.47414313_47414314dup	MSH2	47414313	47414314	chr2	5	47414269	47414418	Indeterminate - Probably Dispensable
ClinVar	chr2:g.47414314_47414314del	MSH2	47414314	47414314	chr2	5	47414269	47414418	Indeterminate - Probably Dispensable
ClinVar	chr2:g.47414315T>A	MSH2	47414315	47414315	chr2	5	47414269	47414418	Indeterminate - Probably Dispensable
ClinVar	chr2:g.47414315_47414316dup	MSH2	47414315	47414316	chr2	5	47414269	47414418	Indeterminate - Probably Dispensable
ClinVar	chr2:g.47414318C>A	MSH2	47414318	47414318	chr2	5	47414269	47414418	Indeterminate - Probably Dispensable
ClinVar	chr2:g.47414318C>G	MSH2	47414318	47414318	chr2	5	47414269	47414418	Indeterminate - Probably Dispensable
ClinVar	chr2:g.47414319_47414319delinsTGATAATCATCAGATAATCATCT	MSH2	47414319	47414319	chr2	5	47414269	47414418	Indeterminate - Probably Dispensable
ClinVar	chr2:g.47414319_47414320insAT	MSH2	47414319	47414320	chr2	5	47414269	47414418	Indeterminate - Probably Dispensable
ClinVar	chr2:g.47414322_47414322del	MSH2	47414322	47414322	chr2	5	47414269	47414418	Indeterminate - Probably Dispensable
ClinVar	chr2:g.47414324_47414325dup	MSH2	47414324	47414325	chr2	5	47414269	47414418	Indeterminate - Probably Dispensable
ClinVar	chr2:g.47414325_47414325del	MSH2	47414325	47414325	chr2	5	47414269	47414418	Indeterminate - Probably Dispensable
ClinVar	chr2:g.47414329_47414329del	MSH2	47414329	47414329	chr2	5	47414269	47414418	Indeterminate - Probably Dispensable
ClinVar	chr2:g.47414332_47414332del	MSH2	47414332	47414332	chr2	5	47414269	47414418	Indeterminate - Probably Dispensable
ClinVar	chr2:g.47414332_47414333del	MSH2	47414332	47414333	chr2	5	47414269	47414418	Indeterminate - Probably Dispensable
ClinVar	chr2:g.47414335G>T	MSH2	47414335	47414335	chr2	5	47414269	47414418	Indeterminate - Probably Dispensable
ClinVar	chr2:g.47414338C>T	MSH2	47414338	47414338	chr2	5	47414269	47414418	Indeterminate - Probably Dispensable
ClinVar	chr2:g.47414339_47414339del	MSH2	47414339	47414339	chr2	5	47414269	47414418	Indeterminate - Probably Dispensable
ClinVar	chr2:g.47414340_47414341dup	MSH2	47414340	47414341	chr2	5	47414269	47414418	Indeterminate - Probably Dispensable
ClinVar	chr2:g.47414341_47414341del	MSH2	47414341	47414341	chr2	5	47414269	47414418	Indeterminate - Probably Dispensable
ClinVar	chr2:g.47414344G>T	MSH2	47414344	47414344	chr2	5	47414269	47414418	Indeterminate - Probably Dispensable
ClinVar	chr2:g.47414344_47414345del	MSH2	47414344	47414345	chr2	5	47414269	47414418	Indeterminate - Probably Dispensable
ClinVar	chr2:g.47414346_47414349del	MSH2	47414346	47414349	chr2	5	47414269	47414418	Indeterminate - Probably Dispensable
ClinVar	chr2:g.47414347_47414347del	MSH2	47414347	47414347	chr2	5	47414269	47414418	Indeterminate - Probably Dispensable
ClinVar	chr2:g.47414349_47414349del	MSH2	47414349	47414349	chr2	5	47414269	47414418	Indeterminate - Probably Dispensable
ClinVar	chr2:g.47414350_47414351del	MSH2	47414350	47414351	chr2	5	47414269	47414418	Indeterminate - Probably Dispensable
ClinVar	chr2:g.47414351_47414352dup	MSH2	47414351	47414352	chr2	5	47414269	47414418	Indeterminate - Probably Dispensable
ClinVar	chr2:g.47414354_47414355dup	MSH2	47414354	47414355	chr2	5	47414269	47414418	Indeterminate - Probably Dispensable
ClinVar	chr2:g.47414355_47414355del	MSH2	47414355	47414355	chr2	5	47414269	47414418	Indeterminate - Probably Dispensable
ClinVar	chr2:g.47414355_47414355delinsGTA	MSH2	47414355	47414355	chr2	5	47414269	47414418	Indeterminate - Probably Dispensable
ClinVar	chr2:g.47414355_47414356del	MSH2	47414355	47414356	chr2	5	47414269	47414418	Indeterminate - Probably Dispensable
ClinVar	chr2:g.47414362_47414362del	MSH2	47414362	47414362	chr2	5	47414269	47414418	Indeterminate - Probably Dispensable
ClinVar	chr2:g.47414363_47414367delinsACTTTTTCAGTATATGACTACTTTTGACTACTTTTT	MSH2	47414363	47414367	chr2	5	47414269	47414418	Indeterminate - Probably Dispensable
ClinVar	chr2:g.47414364_47414364del	MSH2	47414364	47414364	chr2	5	47414269	47414418	Indeterminate - Probably Dispensable
ClinVar	chr2:g.47414368C>T	MSH2	47414368	47414368	chr2	5	47414269	47414418	Indeterminate - Probably Dispensable
ClinVar	chr2:g.47414373T>G	MSH2	47414373	47414373	chr2	5	47414269	47414418	Indeterminate - Probably Dispensable
ClinVar	chr2:g.47414373T>A	MSH2	47414373	47414373	chr2	5	47414269	47414418	Indeterminate - Probably Dispensable
ClinVar	chr2:g.47414375_47414376insTGAAATGA	MSH2	47414375	47414376	chr2	5	47414269	47414418	Indeterminate - Probably Dispensable
ClinVar	chr2:g.47414379_47414385del	MSH2	47414379	47414385	chr2	5	47414269	47414418	Indeterminate - Probably Dispensable
ClinVar	chr2:g.47414381T>A	MSH2	47414381	47414381	chr2	5	47414269	47414418	Indeterminate - Probably Dispensable
ClinVar	chr2:g.47414384_47414384del	MSH2	47414384	47414384	chr2	5	47414269	47414418	Indeterminate - Probably Dispensable
ClinVar	chr2:g.47414386_47414387dup	MSH2	47414386	47414387	chr2	5	47414269	47414418	Indeterminate - Probably Dispensable
ClinVar	chr2:g.47414388_47414389dup	MSH2	47414388	47414389	chr2	5	47414269	47414418	Indeterminate - Probably Dispensable
ClinVar	chr2:g.47414389_47414398del	MSH2	47414389	47414398	chr2	5	47414269	47414418	Indeterminate - Probably Dispensable
ClinVar	chr2:g.47414390_47414391dup	MSH2	47414390	47414391	chr2	5	47414269	47414418	Indeterminate - Probably Dispensable
ClinVar	chr2:g.47414393_47414394del	MSH2	47414393	47414394	chr2	5	47414269	47414418	Indeterminate - Probably Dispensable
ClinVar	chr2:g.47414393_47414394dup	MSH2	47414393	47414394	chr2	5	47414269	47414418	Indeterminate - Probably Dispensable
ClinVar	chr2:g.47414393_47414396del	MSH2	47414393	47414396	chr2	5	47414269	47414418	Indeterminate - Probably Dispensable
ClinVar	chr2:g.47414396_47414397dup	MSH2	47414396	47414397	chr2	5	47414269	47414418	Indeterminate - Probably Dispensable
ClinVar	chr2:g.47414396_47414414del	MSH2	47414396	47414414	chr2	5	47414269	47414418	Indeterminate - Probably Dispensable
ClinVar	chr2:g.47414397_47414401del	MSH2	47414397	47414401	chr2	5	47414269	47414418	Indeterminate - Probably Dispensable
ClinVar	chr2:g.47414401_47414402dup	MSH2	47414401	47414402	chr2	5	47414269	47414418	Indeterminate - Probably Dispensable
ClinVar	chr2:g.47414402_47414408del	MSH2	47414402	47414408	chr2	5	47414269	47414418	Indeterminate - Probably Dispensable
ClinVar	chr2:g.47414405T>C	MSH2	47414405	47414405	chr2	5	47414269	47414418	Indeterminate - Probably Dispensable
ClinVar	chr2:g.47414405T>G	MSH2	47414405	47414405	chr2	5	47414269	47414418	Indeterminate - Probably Dispensable
ClinVar	chr2:g.47414405_47414405del	MSH2	47414405	47414405	chr2	5	47414269	47414418	Indeterminate - Probably Dispensable
ClinVar	chr2:g.47414405_47414406insTA	MSH2	47414405	47414406	chr2	5	47414269	47414418	Indeterminate - Probably Dispensable
ClinVar	chr2:g.47414407_47414407del	MSH2	47414407	47414407	chr2	5	47414269	47414418	Indeterminate - Probably Dispensable
ClinVar	chr2:g.47414407_47414408insAAG	MSH2	47414407	47414408	chr2	5	47414269	47414418	Indeterminate - Probably Dispensable
ClinVar	chr2:g.47414409_47414409del	MSH2	47414409	47414409	chr2	5	47414269	47414418	Indeterminate - Probably Dispensable
ClinVar	chr2:g.47414409_47414410insCAA	MSH2	47414409	47414410	chr2	5	47414269	47414418	Indeterminate - Probably Dispensable
ClinVar	chr2:g.47414409_47414410dup	MSH2	47414409	47414410	chr2	5	47414269	47414418	Indeterminate - Probably Dispensable
ClinVar	chr2:g.47414410_47414411dup	MSH2	47414410	47414411	chr2	5	47414269	47414418	Indeterminate - Probably Dispensable
ClinVar	chr2:g.47414416C>T	MSH2	47414416	47414416	chr2	5	47414269	47414418	Indeterminate - Probably Dispensable
ClinVar	chr2:g.47414417_47414441del	MSH2	47414417	47414441	chr2	5	47414269	47414418	Indeterminate - Probably Dispensable
ClinVar	chr2:g.47414418G>A	MSH2	47414418	47414418	chr2	5	47414269	47414418	Indeterminate - Probably Dispensable
ClinVar	chr2:g.47414418G>T	MSH2	47414418	47414418	chr2	5	47414269	47414418	Indeterminate - Probably Dispensable
ClinVar	chr2:g.47414418_47414418del	MSH2	47414418	47414418	chr2	5	47414269	47414418	Indeterminate - Probably Dispensable
ClinVar	chr2:g.47805612_47805628delinsAAGGTGAAAGTACAT	MSH6	47805612	47805628	chr2	7	47805618	47805707	Indeterminate - Probably Dispensable
ClinVar	chr2:g.47805620_47805620del	MSH6	47805620	47805620	chr2	7	47805618	47805707	Indeterminate - Probably Dispensable
ClinVar	chr2:g.47805620G>T	MSH6	47805620	47805620	chr2	7	47805618	47805707	Indeterminate - Probably Dispensable
ClinVar	chr2:g.47805620_47805621dup	MSH6	47805620	47805621	chr2	7	47805618	47805707	Indeterminate - Probably Dispensable
ClinVar	chr2:g.47805620_47805623del	MSH6	47805620	47805623	chr2	7	47805618	47805707	Indeterminate - Probably Dispensable
ClinVar	chr2:g.47805621_47805621del	MSH6	47805621	47805621	chr2	7	47805618	47805707	Indeterminate - Probably Dispensable
ClinVar	chr2:g.47805621_47805622dup	MSH6	47805621	47805622	chr2	7	47805618	47805707	Indeterminate - Probably Dispensable
ClinVar	chr2:g.47805623_47805624dup	MSH6	47805623	47805624	chr2	7	47805618	47805707	Indeterminate - Probably Dispensable
ClinVar	chr2:g.47805627_47805628dup	MSH6	47805627	47805628	chr2	7	47805618	47805707	Indeterminate - Probably Dispensable
ClinVar	chr2:g.47805628_47805629dup	MSH6	47805628	47805629	chr2	7	47805618	47805707	Indeterminate - Probably Dispensable
ClinVar	chr2:g.47805628_47805629del	MSH6	47805628	47805629	chr2	7	47805618	47805707	Indeterminate - Probably Dispensable
ClinVar	chr2:g.47805636_47805637dup	MSH6	47805636	47805637	chr2	7	47805618	47805707	Indeterminate - Probably Dispensable
ClinVar	chr2:g.47805638_47805638del	MSH6	47805638	47805638	chr2	7	47805618	47805707	Indeterminate - Probably Dispensable
ClinVar	chr2:g.47805638_47805639dup	MSH6	47805638	47805639	chr2	7	47805618	47805707	Indeterminate - Probably Dispensable
ClinVar	chr2:g.47805639A>T	MSH6	47805639	47805639	chr2	7	47805618	47805707	Indeterminate - Probably Dispensable
ClinVar	chr2:g.47805641_47805642dup	MSH6	47805641	47805642	chr2	7	47805618	47805707	Indeterminate - Probably Dispensable
ClinVar	chr2:g.47805642T>A	MSH6	47805642	47805642	chr2	7	47805618	47805707	Indeterminate - Probably Dispensable
ClinVar	chr2:g.47805642T>G	MSH6	47805642	47805642	chr2	7	47805618	47805707	Indeterminate - Probably Dispensable
ClinVar	chr2:g.47805647G>T	MSH6	47805647	47805647	chr2	7	47805618	47805707	Indeterminate - Probably Dispensable
ClinVar	chr2:g.47805648_47805648del	MSH6	47805648	47805648	chr2	7	47805618	47805707	Indeterminate - Probably Dispensable
ClinVar	chr2:g.47805653G>C	MSH6	47805653	47805653	chr2	7	47805618	47805707	Indeterminate - Probably Dispensable
ClinVar	chr2:g.47805657_47805666del	MSH6	47805657	47805666	chr2	7	47805618	47805707	Indeterminate - Probably Dispensable
ClinVar	chr2:g.47805657_47805670del	MSH6	47805657	47805670	chr2	7	47805618	47805707	Indeterminate - Probably Dispensable
ClinVar	chr2:g.47805660_47805661dup	MSH6	47805660	47805661	chr2	7	47805618	47805707	Indeterminate - Probably Dispensable
ClinVar	chr2:g.47805661_47805662del	MSH6	47805661	47805662	chr2	7	47805618	47805707	Indeterminate - Probably Dispensable
ClinVar	chr2:g.47805663_47805675delinsACA	MSH6	47805663	47805675	chr2	7	47805618	47805707	Indeterminate - Probably Dispensable
ClinVar	chr2:g.47805666_47805675del	MSH6	47805666	47805675	chr2	7	47805618	47805707	Indeterminate - Probably Dispensable
ClinVar	chr2:g.47805670_47805670del	MSH6	47805670	47805670	chr2	7	47805618	47805707	Indeterminate - Probably Dispensable
ClinVar	chr2:g.47805672_47805672del	MSH6	47805672	47805672	chr2	7	47805618	47805707	Indeterminate - Probably Dispensable
ClinVar	chr2:g.47805675_47805676dup	MSH6	47805675	47805676	chr2	7	47805618	47805707	Indeterminate - Probably Dispensable
ClinVar	chr2:g.47805681_47805682dup	MSH6	47805681	47805682	chr2	7	47805618	47805707	Indeterminate - Probably Dispensable
ClinVar	chr2:g.47805682_47805682del	MSH6	47805682	47805682	chr2	7	47805618	47805707	Indeterminate - Probably Dispensable
ClinVar	chr2:g.47805687_47805699del	MSH6	47805687	47805699	chr2	7	47805618	47805707	Indeterminate - Probably Dispensable
ClinVar	chr2:g.47805689_47805690delinsTA	MSH6	47805689	47805690	chr2	7	47805618	47805707	Indeterminate - Probably Dispensable
ClinVar	chr2:g.47805692C>T	MSH6	47805692	47805692	chr2	7	47805618	47805707	Indeterminate - Probably Dispensable
ClinVar	chr2:g.47805692_47805693dup	MSH6	47805692	47805693	chr2	7	47805618	47805707	Indeterminate - Probably Dispensable
ClinVar	chr2:g.47805693T>C	MSH6	47805693	47805693	chr2	7	47805618	47805707	Indeterminate - Probably Dispensable
ClinVar	chr2:g.47805693T>G	MSH6	47805693	47805693	chr2	7	47805618	47805707	Indeterminate - Probably Dispensable
ClinVar	chr2:g.47805693_47805694dup	MSH6	47805693	47805694	chr2	7	47805618	47805707	Indeterminate - Probably Dispensable
ClinVar	chr2:g.47805693_47805703del	MSH6	47805693	47805703	chr2	7	47805618	47805707	Indeterminate - Probably Dispensable
ClinVar	chr2:g.47805695_47805696dup	MSH6	47805695	47805696	chr2	7	47805618	47805707	Indeterminate - Probably Dispensable
ClinVar	chr2:g.47805696_47805697dup	MSH6	47805696	47805697	chr2	7	47805618	47805707	Indeterminate - Probably Dispensable
ClinVar	chr2:g.47805697_47805697del	MSH6	47805697	47805697	chr2	7	47805618	47805707	Indeterminate - Probably Dispensable
ClinVar	chr2:g.47805701_47805702dup	MSH6	47805701	47805702	chr2	7	47805618	47805707	Indeterminate - Probably Dispensable
ClinVar	chr2:g.47805702_47805702del	MSH6	47805702	47805702	chr2	7	47805618	47805707	Indeterminate - Probably Dispensable
ClinVar	chr2:g.47805705_47805708del	MSH6	47805705	47805708	chr2	7	47805618	47805707	Indeterminate - Probably Dispensable
ClinVar	chr2:g.47805706_47805707dup	MSH6	47805706	47805707	chr2	7	47805618	47805707	Indeterminate - Probably Dispensable
ClinVar	chr2:g.47805707_47805707del	MSH6	47805707	47805707	chr2	7	47805618	47805707	Indeterminate - Probably Dispensable
ClinVar	chr2:g.48465508_48465508del	PPP1R21	48465508	48465508	chr2	9	48465493	48465642	Indeterminate - Probably Dispensable
ClinVar	chr2:g.55654900C>G	PNPT1	55654900	55654900	chr2	18	55654900	55654953	Indeterminate - Probably Dispensable
ClinVar	chr2:g.55656148T>C	PNPT1	55656148	55656148	chr2	17	55656131	55656220	Indeterminate - Probably Dispensable
ClinVar	chr2:g.55656172G>T	PNPT1	55656172	55656172	chr2	17	55656131	55656220	Indeterminate - Probably Dispensable
ClinVar	chr2:g.55656182G>A	PNPT1	55656182	55656182	chr2	17	55656131	55656220	Indeterminate - Probably Dispensable
ClinVar	chr2:g.55679760_55679761dup	PNPT1	55679760	55679761	chr2	8	55679682	55679795	Indeterminate - Probably Dispensable
ClinVar	chr2:g.55679787G>A	PNPT1	55679787	55679787	chr2	8	55679682	55679795	Indeterminate - Probably Dispensable
ClinVar	chr2:g.58226733_58226733del	FANCL	58226733	58226733	chr2	4	58226728	58226784	Indeterminate - Probably Dispensable
ClinVar	chr2:g.58226766_58226766del	FANCL	58226766	58226766	chr2	4	58226728	58226784	Indeterminate - Probably Dispensable
ClinVar	chr2:g.70958054_70958054del	ATP6V1B1	70958054	70958054	chr2	3	70958046	70958144	Indeterminate - Probably Dispensable
ClinVar	chr2:g.70958060_70958060del	ATP6V1B1	70958060	70958060	chr2	3	70958046	70958144	Indeterminate - Probably Dispensable
ClinVar	chr2:g.70958116_70958116del	ATP6V1B1	70958116	70958116	chr2	3	70958046	70958144	Indeterminate - Probably Dispensable
ClinVar	chr2:g.70958117_70958118insGC	ATP6V1B1	70958117	70958118	chr2	3	70958046	70958144	Indeterminate - Probably Dispensable
ClinVar	chr2:g.70960937_70960946del	ATP6V1B1	70960937	70960946	chr2	7	70960921	70961022	Indeterminate - Probably Dispensable
ClinVar	chr2:g.70960942C>T	ATP6V1B1	70960942	70960942	chr2	7	70960921	70961022	Indeterminate - Probably Dispensable
ClinVar	chr2:g.70960944_70960948del	ATP6V1B1	70960944	70960948	chr2	7	70960921	70961022	Indeterminate - Probably Dispensable
ClinVar	chr2:g.70961022G>A	ATP6V1B1	70961022	70961022	chr2	7	70960921	70961022	Indeterminate - Probably Dispensable
ClinVar	chr2:g.70964442_70964443dup	ATP6V1B1	70964442	70964443	chr2	12	70964438	70964542	Indeterminate - Probably Dispensable
ClinVar	chr2:g.70964443_70964443del	ATP6V1B1	70964443	70964443	chr2	12	70964438	70964542	Indeterminate - Probably Dispensable
ClinVar	chr2:g.70964443C>A	ATP6V1B1	70964443	70964443	chr2	12	70964438	70964542	Indeterminate - Probably Dispensable
ClinVar	chr2:g.70964472C>A	ATP6V1B1	70964472	70964472	chr2	12	70964438	70964542	Indeterminate - Probably Dispensable
ClinVar	chr2:g.70964494_70964495dup	ATP6V1B1	70964494	70964495	chr2	12	70964438	70964542	Indeterminate - Probably Dispensable
ClinVar	chr2:g.70964534_70964534del	ATP6V1B1	70964534	70964534	chr2	12	70964438	70964542	Indeterminate - Probably Dispensable
ClinVar	chr2:g.73908754C>G	ACTG2	73908754	73908754	chr2	4	73908673	73908783	Indeterminate - Probably Dispensable
ClinVar	chr2:g.73908764A>G	ACTG2	73908764	73908764	chr2	4	73908673	73908783	Indeterminate - Probably Dispensable
ClinVar	chr2:g.73908765C>A	ACTG2	73908765	73908765	chr2	4	73908673	73908783	Indeterminate - Probably Dispensable
ClinVar	chr2:g.74092933T>C	TET3	74092933	74092933	chr2	9	74092902	74092991	Indeterminate - Probably Dispensable
ClinVar	chr2:g.74093622C>T	TET3	74093622	74093622	chr2	10	74093529	74093666	Indeterminate - Probably Dispensable
ClinVar	chr2:g.74093633_74093634delinsC	TET3	74093633	74093634	chr2	10	74093529	74093666	Indeterminate - Probably Dispensable
ClinVar	chr2:g.79869894G>T	CTNNA2	79869894	79869894	chr2	5	79869816	79869935	Indeterminate - Probably Dispensable
ClinVar	chr2:g.84433382G>A	SUCLG1	84433382	84433382	chr2	6	84433352	84433435	Indeterminate - Probably Dispensable
ClinVar	chr2:g.84433399G>T	SUCLG1	84433399	84433399	chr2	6	84433352	84433435	Indeterminate - Probably Dispensable
ClinVar	chr2:g.86030290C>A	POLR1A	86030290	86030290	chr2	31	86030196	86030396	Indeterminate - Probably Dispensable
ClinVar	chr2:g.86040483_86040483del	POLR1A	86040483	86040483	chr2	25	86040392	86040559	Indeterminate - Probably Dispensable
ClinVar	chr2:g.86048991G>A	POLR1A	86048991	86048991	chr2	18	86048884	86049042	Indeterminate - Probably Dispensable
ClinVar	chr2:g.86054184G>A	POLR1A	86054184	86054184	chr2	15	86054140	86054289	Indeterminate - Probably Dispensable
ClinVar	chr2:g.86070107C>G	POLR1A	86070107	86070107	chr2	13	86070018	86070272	Indeterminate - Probably Dispensable
ClinVar	chr2:g.88729279C>T	RPIA	88729279	88729279	chr2	4	88729278	88729337	Indeterminate - Probably Dispensable
ClinVar	chr2:g.88729326C>T	RPIA	88729326	88729326	chr2	4	88729278	88729337	Indeterminate - Probably Dispensable
ClinVar	chr2:g.112547565G>T	POLR1B	112547565	112547565	chr2	3	112547421	112547567	Indeterminate - Probably Dispensable
ClinVar	chr2:g.112746543_112746544dup	CKAP2L	112746543	112746544	chr2	6	112746420	112746575	Indeterminate - Probably Dispensable
ClinVar	chr2:g.128155519T>C	UGGT1	128155519	128155519	chr2	20	128155489	128155587	Indeterminate - Probably Dispensable
ClinVar	chr2:g.135153690G>A	RAB3GAP1	135153690	135153690	chr2	19	135153649	135153876	Indeterminate - Probably Dispensable
ClinVar	chr2:g.135153708T>G	RAB3GAP1	135153708	135153708	chr2	19	135153649	135153876	Indeterminate - Probably Dispensable
ClinVar	chr2:g.135153754G>T	RAB3GAP1	135153754	135153754	chr2	19	135153649	135153876	Indeterminate - Probably Dispensable
ClinVar	chr2:g.135153774_135153775delinsCT	RAB3GAP1	135153774	135153775	chr2	19	135153649	135153876	Indeterminate - Probably Dispensable
ClinVar	chr2:g.135911174C>T	DARS1	135911174	135911174	chr2	15	135911139	135911210	Indeterminate - Probably Dispensable
ClinVar	chr2:g.135916233C>A	DARS1	135916233	135916233	chr2	11	135916226	135916372	Indeterminate - Probably Dispensable
ClinVar	chr2:g.142956235T>A	KYNU	142956235	142956235	chr2	6	142956203	142956274	Indeterminate - Probably Dispensable
ClinVar	chr2:g.142956254_142956254del	KYNU	142956254	142956254	chr2	6	142956203	142956274	Indeterminate - Probably Dispensable
ClinVar	chr2:g.142957643T>A	KYNU	142957643	142957643	chr2	7	142957641	142957715	Indeterminate - Probably Dispensable
ClinVar	chr2:g.147943506_147943506del	ORC4	147943506	147943506	chr2	10	147943436	147943522	Indeterminate - Probably Dispensable
ClinVar	chr2:g.169487090T>C	BBS5	169487090	169487090	chr2	3	169487069	169487134	Indeterminate - Probably Dispensable
ClinVar	chr2:g.169487092A>G	BBS5	169487092	169487092	chr2	3	169487069	169487134	Indeterminate - Probably Dispensable
ClinVar	chr2:g.169487103G>A	BBS5	169487103	169487103	chr2	3	169487069	169487134	Indeterminate - Probably Dispensable
ClinVar	chr2:g.169487124_169487124del	BBS5	169487124	169487124	chr2	3	169487069	169487134	Indeterminate - Probably Dispensable
ClinVar	chr2:g.169487129_169487130dup	BBS5	169487129	169487130	chr2	3	169487069	169487134	Indeterminate - Probably Dispensable
ClinVar	chr2:g.169493750G>A	BBS5	169493750	169493750	chr2	7	169493741	169493836	Indeterminate - Probably Dispensable
ClinVar	chr2:g.169493765A>G	BBS5	169493765	169493765	chr2	7	169493741	169493836	Indeterminate - Probably Dispensable
ClinVar	chr2:g.169493767_169493768dup	BBS5	169493767	169493768	chr2	7	169493741	169493836	Indeterminate - Probably Dispensable
ClinVar	chr2:g.169493774_169493775delinsTA	BBS5	169493774	169493775	chr2	7	169493741	169493836	Indeterminate - Probably Dispensable
ClinVar	chr2:g.169493776_169493777insAAG	BBS5	169493776	169493777	chr2	7	169493741	169493836	Indeterminate - Probably Dispensable
ClinVar	chr2:g.169493779_169493780dup	BBS5	169493779	169493780	chr2	7	169493741	169493836	Indeterminate - Probably Dispensable
ClinVar	chr2:g.169493786_169493821delinsTATTAAAACTATCATTCATATTTGCATG	BBS5	169493786	169493821	chr2	7	169493741	169493836	Indeterminate - Probably Dispensable
ClinVar	chr2:g.169493831C>T	BBS5	169493831	169493831	chr2	7	169493741	169493836	Indeterminate - Probably Dispensable
ClinVar	chr2:g.169497631C>G	BBS5	169497631	169497631	chr2	8	169497627	169497689	Indeterminate - Probably Dispensable
ClinVar	chr2:g.169497663_169497663del	BBS5	169497663	169497663	chr2	8	169497627	169497689	Indeterminate - Probably Dispensable
ClinVar	chr2:g.169497667_169497668del	BBS5	169497667	169497668	chr2	8	169497627	169497689	Indeterminate - Probably Dispensable
ClinVar	chr2:g.170853906G>T	GAD1	170853906	170853906	chr2	14	170853873	170854022	Indeterminate - Probably Dispensable
ClinVar	chr2:g.170853979G>A	GAD1	170853979	170853979	chr2	14	170853873	170854022	Indeterminate - Probably Dispensable
ClinVar	chr2:g.170854011T>G	GAD1	170854011	170854011	chr2	14	170853873	170854022	Indeterminate - Probably Dispensable
ClinVar	chr2:g.177513868_177513869del	AGPS	177513868	177513869	chr2	17	177513819	177513908	Indeterminate - Probably Dispensable
ClinVar	chr2:g.177513872_177513873dup	AGPS	177513872	177513873	chr2	17	177513819	177513908	Indeterminate - Probably Dispensable
ClinVar	chr2:g.178460351T>G	PJVK	178460351	178460351	chr2	6	178460348	178460446	Indeterminate - Probably Dispensable
ClinVar	chr2:g.178460386_178460387dup	PJVK	178460386	178460387	chr2	6	178460348	178460446	Indeterminate - Probably Dispensable
ClinVar	chr2:g.178460396_178460396del	PJVK	178460396	178460396	chr2	6	178460348	178460446	Indeterminate - Probably Dispensable
ClinVar	chr2:g.178460403_178460403del	PJVK	178460403	178460403	chr2	6	178460348	178460446	Indeterminate - Probably Dispensable
ClinVar	chr2:g.178460404_178460404del	PJVK	178460404	178460404	chr2	6	178460348	178460446	Indeterminate - Probably Dispensable
ClinVar	chr2:g.178653262T>A	TTN	178653262	178653262	chr2	198	178653238	178653321	Indeterminate - Probably Dispensable
ClinVar	chr2:g.178653278_178653278del	TTN	178653278	178653278	chr2	198	178653238	178653321	Indeterminate - Probably Dispensable
ClinVar	chr2:g.178653284_178653288del	TTN	178653284	178653288	chr2	198	178653238	178653321	Indeterminate - Probably Dispensable
ClinVar	chr2:g.178661798_178661798del	TTN	178661798	178661798	chr2	180	178661759	178661842	Indeterminate - Probably Dispensable
ClinVar	chr2:g.178661956_178661956del	TTN	178661956	178661956	chr2	179	178661948	178662028	Indeterminate - Probably Dispensable
ClinVar	chr2:g.178662014G>A	TTN	178662014	178662014	chr2	179	178661948	178662028	Indeterminate - Probably Dispensable
ClinVar	chr2:g.178685578_178685578del	TTN	178685578	178685578	chr2	128	178685518	178685598	Indeterminate - Probably Dispensable
ClinVar	chr2:g.178770427T>A	TTN	178770427	178770427	chr2	35	178770412	178770675	Indeterminate - Probably Dispensable
ClinVar	chr2:g.178770462_178770468delinsAA	TTN	178770462	178770468	chr2	35	178770412	178770675	Indeterminate - Probably Dispensable
ClinVar	chr2:g.178770506G>C	TTN	178770506	178770506	chr2	35	178770412	178770675	Indeterminate - Probably Dispensable
ClinVar	chr2:g.178770514_178770514del	TTN	178770514	178770514	chr2	35	178770412	178770675	Indeterminate - Probably Dispensable
ClinVar	chr2:g.178770535_178770537delinsCC	TTN	178770535	178770537	chr2	35	178770412	178770675	Indeterminate - Probably Dispensable
ClinVar	chr2:g.178770572C>T	TTN	178770572	178770572	chr2	35	178770412	178770675	Indeterminate - Probably Dispensable
ClinVar	chr2:g.178770573C>T	TTN	178770573	178770573	chr2	35	178770412	178770675	Indeterminate - Probably Dispensable
ClinVar	chr2:g.178770620_178770620del	TTN	178770620	178770620	chr2	35	178770412	178770675	Indeterminate - Probably Dispensable
ClinVar	chr2:g.178773117_178773118dup	TTN	178773117	178773118	chr2	33	178773109	178773369	Indeterminate - Probably Dispensable
ClinVar	chr2:g.178773151_178773151del	TTN	178773151	178773151	chr2	33	178773109	178773369	Indeterminate - Probably Dispensable
ClinVar	chr2:g.178773198_178773198del	TTN	178773198	178773198	chr2	33	178773109	178773369	Indeterminate - Probably Dispensable
ClinVar	chr2:g.178773202T>A	TTN	178773202	178773202	chr2	33	178773109	178773369	Indeterminate - Probably Dispensable
ClinVar	chr2:g.178773207_178773208dup	TTN	178773207	178773208	chr2	33	178773109	178773369	Indeterminate - Probably Dispensable
ClinVar	chr2:g.178773243_178773244dup	TTN	178773243	178773244	chr2	33	178773109	178773369	Indeterminate - Probably Dispensable
ClinVar	chr2:g.178773270C>T	TTN	178773270	178773270	chr2	33	178773109	178773369	Indeterminate - Probably Dispensable
ClinVar	chr2:g.178773325_178773325del	TTN	178773325	178773325	chr2	33	178773109	178773369	Indeterminate - Probably Dispensable
ClinVar	chr2:g.178773355T>A	TTN	178773355	178773355	chr2	33	178773109	178773369	Indeterminate - Probably Dispensable
ClinVar	chr2:g.178773365_178773365del	TTN	178773365	178773365	chr2	33	178773109	178773369	Indeterminate - Probably Dispensable
ClinVar	chr2:g.181548552G>A	CERKL	181548552	181548552	chr2	8	181548545	181548604	Indeterminate - Probably Dispensable
ClinVar	chr2:g.181548578_181548578del	CERKL	181548578	181548578	chr2	8	181548545	181548604	Indeterminate - Probably Dispensable
ClinVar	chr2:g.185813698C>T	FSIP2	185813698	185813698	chr2	18	185813545	185814042	Indeterminate - Probably Dispensable
ClinVar	chr2:g.190290419A>G	HIBCH	190290419	190290419	chr2	5	190290405	190290485	Indeterminate - Probably Dispensable
ClinVar	chr2:g.190927327T>C	GLS	190927327	190927327	chr2	12	190927306	190927482	Indeterminate - Probably Dispensable
ClinVar	chr2:g.190927439A>T	GLS	190927439	190927439	chr2	12	190927306	190927482	Indeterminate - Probably Dispensable
ClinVar	chr2:g.190930456C>G	GLS	190930456	190930456	chr2	13	190930437	190930568	Indeterminate - Probably Dispensable
ClinVar	chr2:g.190930466_190930467dup	GLS	190930466	190930467	chr2	13	190930437	190930568	Indeterminate - Probably Dispensable
ClinVar	chr2:g.190983690G>T	STAT1	190983690	190983690	chr2	17	190983642	190983740	Indeterminate - Probably Dispensable
ClinVar	chr2:g.190983690G>C	STAT1	190983690	190983690	chr2	17	190983642	190983740	Indeterminate - Probably Dispensable
ClinVar	chr2:g.190983699C>A	STAT1	190983699	190983699	chr2	17	190983642	190983740	Indeterminate - Probably Dispensable
ClinVar	chr2:g.190984347G>A	STAT1	190984347	190984347	chr2	16	190984310	190984393	Indeterminate - Probably Dispensable
ClinVar	chr2:g.190984347G>T	STAT1	190984347	190984347	chr2	16	190984310	190984393	Indeterminate - Probably Dispensable
ClinVar	chr2:g.190985642_190985643insTA	STAT1	190985642	190985643	chr2	15	190985619	190985660	Indeterminate - Probably Dispensable
ClinVar	chr2:g.190985650_190985651del	STAT1	190985650	190985651	chr2	15	190985619	190985660	Indeterminate - Probably Dispensable
ClinVar	chr2:g.206126766G>A	NDUFS1	206126766	206126766	chr2	17	206126710	206126844	Indeterminate - Probably Dispensable
ClinVar	chr2:g.206141948G>A	NDUFS1	206141948	206141948	chr2	12	206141941	206142069	Indeterminate - Probably Dispensable
ClinVar	chr2:g.206141980C>T	NDUFS1	206141980	206141980	chr2	12	206141941	206142069	Indeterminate - Probably Dispensable
ClinVar	chr2:g.209904861C>T	UNC80	209904861	209904861	chr2	29	209904765	209904965	Indeterminate - Probably Dispensable
ClinVar	chr2:g.209912623G>T	UNC80	209912623	209912623	chr2	30	209912560	209912667	Indeterminate - Probably Dispensable
ClinVar	chr2:g.209922354_209922355dup	UNC80	209922354	209922355	chr2	35	209922252	209922383	Indeterminate - Probably Dispensable
ClinVar	chr2:g.209926885_209926889del	UNC80	209926885	209926889	chr2	36	209926843	209926986	Indeterminate - Probably Dispensable
ClinVar	chr2:g.209930973_209930973del	UNC80	209930973	209930973	chr2	38	209930968	209931054	Indeterminate - Probably Dispensable
ClinVar	chr2:g.209936907C>T	UNC80	209936907	209936907	chr2	41	209936844	209936933	Indeterminate - Probably Dispensable
ClinVar	chr2:g.209937610C>T	UNC80	209937610	209937610	chr2	42	209937529	209937630	Indeterminate - Probably Dispensable
ClinVar	chr2:g.209943440C>T	UNC80	209943440	209943440	chr2	45	209943380	209943514	Indeterminate - Probably Dispensable
ClinVar	chr2:g.209954194C>T	UNC80	209954194	209954194	chr2	48	209954100	209954270	Indeterminate - Probably Dispensable
ClinVar	chr2:g.209959547C>T	UNC80	209959547	209959547	chr2	51	209959489	209959707	Indeterminate - Probably Dispensable
ClinVar	chr2:g.209959683_209959684dup	UNC80	209959683	209959684	chr2	51	209959489	209959707	Indeterminate - Probably Dispensable
ClinVar	chr2:g.209959707G>C	UNC80	209959707	209959707	chr2	51	209959489	209959707	Indeterminate - Probably Dispensable
ClinVar	chr2:g.209967479T>A	UNC80	209967479	209967479	chr2	52	209967437	209967637	Indeterminate - Probably Dispensable
ClinVar	chr2:g.209967586T>A	UNC80	209967586	209967586	chr2	52	209967437	209967637	Indeterminate - Probably Dispensable
ClinVar	chr2:g.210639195_210639196del	CPS1	210639195	210639196	chr2	23	210639150	210639215	Indeterminate - Probably Dispensable
ClinVar	chr2:g.210639196A>G	CPS1	210639196	210639196	chr2	23	210639150	210639215	Indeterminate - Probably Dispensable
ClinVar	chr2:g.210663129_210663130dup	CPS1	210663129	210663130	chr2	33	210663123	210663197	Indeterminate - Probably Dispensable
ClinVar	chr2:g.210663139_210663139del	CPS1	210663139	210663139	chr2	33	210663123	210663197	Indeterminate - Probably Dispensable
ClinVar	chr2:g.210663148T>A	CPS1	210663148	210663148	chr2	33	210663123	210663197	Indeterminate - Probably Dispensable
ClinVar	chr2:g.210663178_210663178del	CPS1	210663178	210663178	chr2	33	210663123	210663197	Indeterminate - Probably Dispensable
ClinVar	chr2:g.214974795A>T	ABCA12	214974795	214974795	chr2	35	214974778	214974864	Indeterminate - Probably Dispensable
ClinVar	chr2:g.214974799_214974800del	ABCA12	214974799	214974800	chr2	35	214974778	214974864	Indeterminate - Probably Dispensable
ClinVar	chr2:g.214974832G>C	ABCA12	214974832	214974832	chr2	35	214974778	214974864	Indeterminate - Probably Dispensable
ClinVar	chr2:g.214978804C>T	ABCA12	214978804	214978804	chr2	32	214978804	214979040	Indeterminate - Probably Dispensable
ClinVar	chr2:g.215001587_215001588dup	ABCA12	215001587	215001588	chr2	21	215001558	215001737	Indeterminate - Probably Dispensable
ClinVar	chr2:g.215001636G>A	ABCA12	215001636	215001636	chr2	21	215001558	215001737	Indeterminate - Probably Dispensable
ClinVar	chr2:g.215001693G>A	ABCA12	215001693	215001693	chr2	21	215001558	215001737	Indeterminate - Probably Dispensable
ClinVar	chr2:g.215007788T>C	ABCA12	215007788	215007788	chr2	19	215007727	215007846	Indeterminate - Probably Dispensable
ClinVar	chr2:g.215007832_215007833dup	ABCA12	215007832	215007833	chr2	19	215007727	215007846	Indeterminate - Probably Dispensable
ClinVar	chr2:g.215015515A>C	ABCA12	215015515	215015515	chr2	15	215015490	215015663	Indeterminate - Probably Dispensable
ClinVar	chr2:g.215015527_215015528dup	ABCA12	215015527	215015528	chr2	15	215015490	215015663	Indeterminate - Probably Dispensable
ClinVar	chr2:g.215015609_215015610dup	ABCA12	215015609	215015610	chr2	15	215015490	215015663	Indeterminate - Probably Dispensable
ClinVar	chr2:g.215049637G>A	ABCA12	215049637	215049637	chr2	6	215049626	215049811	Indeterminate - Probably Dispensable
ClinVar	chr2:g.215049652G>A	ABCA12	215049652	215049652	chr2	6	215049626	215049811	Indeterminate - Probably Dispensable
ClinVar	chr2:g.215049739_215049739del	ABCA12	215049739	215049739	chr2	6	215049626	215049811	Indeterminate - Probably Dispensable
ClinVar	chr2:g.215049746G>T	ABCA12	215049746	215049746	chr2	6	215049626	215049811	Indeterminate - Probably Dispensable
ClinVar	chr2:g.215049778G>A	ABCA12	215049778	215049778	chr2	6	215049626	215049811	Indeterminate - Probably Dispensable
ClinVar	chr2:g.215049790_215049790del	ABCA12	215049790	215049790	chr2	6	215049626	215049811	Indeterminate - Probably Dispensable
ClinVar	chr2:g.215049802G>A	ABCA12	215049802	215049802	chr2	6	215049626	215049811	Indeterminate - Probably Dispensable
ClinVar	chr2:g.216450853G>A	SMARCAL1	216450853	216450853	chr2	12	216450846	216451064	Indeterminate - Probably Dispensable
ClinVar	chr2:g.216450854G>A	SMARCAL1	216450854	216450854	chr2	12	216450846	216451064	Indeterminate - Probably Dispensable
ClinVar	chr2:g.216450860G>A	SMARCAL1	216450860	216450860	chr2	12	216450846	216451064	Indeterminate - Probably Dispensable
ClinVar	chr2:g.216450868C>G	SMARCAL1	216450868	216450868	chr2	12	216450846	216451064	Indeterminate - Probably Dispensable
ClinVar	chr2:g.216450914_216450915dup	SMARCAL1	216450914	216450915	chr2	12	216450846	216451064	Indeterminate - Probably Dispensable
ClinVar	chr2:g.216450928_216450929dup	SMARCAL1	216450928	216450929	chr2	12	216450846	216451064	Indeterminate - Probably Dispensable
ClinVar	chr2:g.216450935_216450941del	SMARCAL1	216450935	216450941	chr2	12	216450846	216451064	Indeterminate - Probably Dispensable
ClinVar	chr2:g.216450968_216450968del	SMARCAL1	216450968	216450968	chr2	12	216450846	216451064	Indeterminate - Probably Dispensable
ClinVar	chr2:g.216451014A>T	SMARCAL1	216451014	216451014	chr2	12	216450846	216451064	Indeterminate - Probably Dispensable
ClinVar	chr2:g.216451048_216451048del	SMARCAL1	216451048	216451048	chr2	12	216450846	216451064	Indeterminate - Probably Dispensable
ClinVar	chr2:g.219567787G>A	OBSL1	219567787	219567787	chr2	3	219567718	219567969	Indeterminate - Probably Dispensable
ClinVar	chr2:g.219567825G>T	OBSL1	219567825	219567825	chr2	3	219567718	219567969	Indeterminate - Probably Dispensable
ClinVar	chr2:g.219567846_219567846del	OBSL1	219567846	219567846	chr2	3	219567718	219567969	Indeterminate - Probably Dispensable
ClinVar	chr2:g.219567870C>T	OBSL1	219567870	219567870	chr2	3	219567718	219567969	Indeterminate - Probably Dispensable
ClinVar	chr2:g.219567892_219567893dup	OBSL1	219567892	219567893	chr2	3	219567718	219567969	Indeterminate - Probably Dispensable
ClinVar	chr2:g.222600060_222600060delinsTT	FARSB	222600060	222600060	chr2	16	222599928	222600083	Indeterminate - Probably Dispensable
ClinVar	chr2:g.222623699C>T	FARSB	222623699	222623699	chr2	13	222623650	222623730	Indeterminate - Probably Dispensable
ClinVar	chr2:g.224503011G>C	CUL3	224503011	224503011	chr2	10	224502965	224503072	Indeterminate - Probably Dispensable
ClinVar	chr2:g.224503025_224503031delinsGTTTA	CUL3	224503025	224503031	chr2	10	224502965	224503072	Indeterminate - Probably Dispensable
ClinVar	chr2:g.224503064_224503064del	CUL3	224503064	224503064	chr2	10	224502965	224503072	Indeterminate - Probably Dispensable
ClinVar	chr2:g.224503648_224503653del	CUL3	224503648	224503653	chr2	9	224503652	224503822	Indeterminate - Probably Dispensable
ClinVar	chr2:g.224503651_224503652dup	CUL3	224503651	224503652	chr2	9	224503652	224503822	Indeterminate - Probably Dispensable
ClinVar	chr2:g.224503652C>T	CUL3	224503652	224503652	chr2	9	224503652	224503822	Indeterminate - Probably Dispensable
ClinVar	chr2:g.224503653T>C	CUL3	224503653	224503653	chr2	9	224503652	224503822	Indeterminate - Probably Dispensable
ClinVar	chr2:g.224503669_224503669del	CUL3	224503669	224503669	chr2	9	224503652	224503822	Indeterminate - Probably Dispensable
ClinVar	chr2:g.224503671_224503671del	CUL3	224503671	224503671	chr2	9	224503652	224503822	Indeterminate - Probably Dispensable
ClinVar	chr2:g.224503678C>A	CUL3	224503678	224503678	chr2	9	224503652	224503822	Indeterminate - Probably Dispensable
ClinVar	chr2:g.224503680_224503680del	CUL3	224503680	224503680	chr2	9	224503652	224503822	Indeterminate - Probably Dispensable
ClinVar	chr2:g.224503680G>A	CUL3	224503680	224503680	chr2	9	224503652	224503822	Indeterminate - Probably Dispensable
ClinVar	chr2:g.224503717T>C	CUL3	224503717	224503717	chr2	9	224503652	224503822	Indeterminate - Probably Dispensable
ClinVar	chr2:g.224503719G>A	CUL3	224503719	224503719	chr2	9	224503652	224503822	Indeterminate - Probably Dispensable
ClinVar	chr2:g.224503753_224503753del	CUL3	224503753	224503753	chr2	9	224503652	224503822	Indeterminate - Probably Dispensable
ClinVar	chr2:g.224503790_224503790del	CUL3	224503790	224503790	chr2	9	224503652	224503822	Indeterminate - Probably Dispensable
ClinVar	chr2:g.224503791T>C	CUL3	224503791	224503791	chr2	9	224503652	224503822	Indeterminate - Probably Dispensable
ClinVar	chr2:g.224503793C>T	CUL3	224503793	224503793	chr2	9	224503652	224503822	Indeterminate - Probably Dispensable
ClinVar	chr2:g.224503798_224503799del	CUL3	224503798	224503799	chr2	9	224503652	224503822	Indeterminate - Probably Dispensable
ClinVar	chr2:g.224503808T>C	CUL3	224503808	224503808	chr2	9	224503652	224503822	Indeterminate - Probably Dispensable
ClinVar	chr2:g.224506003_224506006delinsGA	CUL3	224506003	224506006	chr2	8	224505956	224506132	Indeterminate - Probably Dispensable
ClinVar	chr2:g.224506057_224506057del	CUL3	224506057	224506057	chr2	8	224505956	224506132	Indeterminate - Probably Dispensable
ClinVar	chr2:g.224506109_224506109del	CUL3	224506109	224506109	chr2	8	224505956	224506132	Indeterminate - Probably Dispensable
ClinVar	chr2:g.224506125_224506126dup	CUL3	224506125	224506126	chr2	8	224505956	224506132	Indeterminate - Probably Dispensable
ClinVar	chr2:g.224535619G>C	CUL3	224535619	224535619	chr2	3	224535528	224535641	Indeterminate - Probably Dispensable
ClinVar	chr2:g.224535638G>A	CUL3	224535638	224535638	chr2	3	224535528	224535641	Indeterminate - Probably Dispensable
ClinVar	chr2:g.229777391_229777392delinsTGGTACAATTTACAATTTGTTT	TRIP12	229777391	229777392	chr2	37	229777315	229777479	Indeterminate - Probably Dispensable
ClinVar	chr2:g.229777414_229777415dup	TRIP12	229777414	229777415	chr2	37	229777315	229777479	Indeterminate - Probably Dispensable
ClinVar	chr2:g.229785821G>A	TRIP12	229785821	229785821	chr2	34	229785757	229785855	Indeterminate - Probably Dispensable
ClinVar	chr2:g.229785842C>T	TRIP12	229785842	229785842	chr2	34	229785757	229785855	Indeterminate - Probably Dispensable
ClinVar	chr2:g.231262380_231262381dup	ARMC9	231262380	231262381	chr2	12	231262306	231262398	Indeterminate - Probably Dispensable
ClinVar	chr2:g.231282060_231282061dup	ARMC9	231282060	231282061	chr2	17	231282059	231282133	Indeterminate - Probably Dispensable
ClinVar	chr2:g.232024324_232024324del	DIS3L2	232024324	232024324	chr2	4	232024277	232024330	Indeterminate - Probably Dispensable
ClinVar	chr2:g.232024330_232024330del	DIS3L2	232024330	232024330	chr2	4	232024277	232024330	Indeterminate - Probably Dispensable
ClinVar	chr2:g.232029988C>T	DIS3L2	232029988	232029988	chr2	5	232029979	232030080	Indeterminate - Probably Dispensable
ClinVar	chr2:g.232029994_232029995dup	DIS3L2	232029994	232029995	chr2	5	232029979	232030080	Indeterminate - Probably Dispensable
ClinVar	chr2:g.232030077G>A	DIS3L2	232030077	232030077	chr2	5	232029979	232030080	Indeterminate - Probably Dispensable
ClinVar	chr2:g.232163460C>T	DIS3L2	232163460	232163460	chr2	9	232163459	232163632	Indeterminate - Probably Dispensable
ClinVar	chr2:g.232163462_232163465del	DIS3L2	232163462	232163465	chr2	9	232163459	232163632	Indeterminate - Probably Dispensable
ClinVar	chr2:g.232163481C>T	DIS3L2	232163481	232163481	chr2	9	232163459	232163632	Indeterminate - Probably Dispensable
ClinVar	chr2:g.232163502G>T	DIS3L2	232163502	232163502	chr2	9	232163459	232163632	Indeterminate - Probably Dispensable
ClinVar	chr2:g.232163623_232163623del	DIS3L2	232163623	232163623	chr2	9	232163459	232163632	Indeterminate - Probably Dispensable
ClinVar	chr2:g.232249243_232249244dup	DIS3L2	232249243	232249244	chr2	12	232249239	232249346	Indeterminate - Probably Dispensable
ClinVar	chr2:g.232249324G>A	DIS3L2	232249324	232249324	chr2	12	232249239	232249346	Indeterminate - Probably Dispensable
ClinVar	chr2:g.232249340_232249341del	DIS3L2	232249340	232249341	chr2	12	232249239	232249346	Indeterminate - Probably Dispensable
ClinVar	chr2:g.232263320_232263321dup	DIS3L2	232263320	232263321	chr2	13	232263207	232263440	Indeterminate - Probably Dispensable
ClinVar	chr2:g.232263321_232263321del	DIS3L2	232263321	232263321	chr2	13	232263207	232263440	Indeterminate - Probably Dispensable
ClinVar	chr2:g.232263334_232263343del	DIS3L2	232263334	232263343	chr2	13	232263207	232263440	Indeterminate - Probably Dispensable
ClinVar	chr2:g.232263351G>T	DIS3L2	232263351	232263351	chr2	13	232263207	232263440	Indeterminate - Probably Dispensable
ClinVar	chr2:g.232263353_232263353del	DIS3L2	232263353	232263353	chr2	13	232263207	232263440	Indeterminate - Probably Dispensable
ClinVar	chr2:g.232263391_232263397del	DIS3L2	232263391	232263397	chr2	13	232263207	232263440	Indeterminate - Probably Dispensable
ClinVar	chr2:g.232263391_232263398delinsG	DIS3L2	232263391	232263398	chr2	13	232263207	232263440	Indeterminate - Probably Dispensable
ClinVar	chr2:g.232330776_232330777delinsAT	DIS3L2	232330776	232330777	chr2	16	232330690	232330776	Indeterminate - Probably Dispensable
ClinVar	chr2:g.232523818_232523818del	PRSS56	232523818	232523818	chr2	9	232523772	232523945	Indeterminate - Probably Dispensable
ClinVar	chr2:g.232523942T>C	PRSS56	232523942	232523942	chr2	9	232523772	232523945	Indeterminate - Probably Dispensable
ClinVar	chr2:g.232523945G>A	PRSS56	232523945	232523945	chr2	9	232523772	232523945	Indeterminate - Probably Dispensable
ClinVar	chr2:g.233767046_233767052del	UGT1A1	233767046	233767052	chr2	2	233767034	233767165	Indeterminate - Probably Dispensable
ClinVar	chr2:g.233767046_233767059delinsA	UGT1A1	233767046	233767059	chr2	2	233767034	233767165	Indeterminate - Probably Dispensable
ClinVar	chr2:g.233767146T>A	UGT1A1	233767146	233767146	chr2	2	233767034	233767165	Indeterminate - Probably Dispensable
ClinVar	chr2:g.233767160C>T	UGT1A1	233767160	233767160	chr2	2	233767034	233767165	Indeterminate - Probably Dispensable
ClinVar	chr2:g.233767165_233767168del	UGT1A1	233767165	233767168	chr2	2	233767034	233767165	Indeterminate - Probably Dispensable
ClinVar	chr2:g.241750184_241750185insTGG	D2HGDH	241750184	241750185	chr2	7	241750151	241750294	Indeterminate - Probably Dispensable
ClinVar	chr20:g.2394554C>A	TGM6	2394554	2394554	chr20	2	2394452	2394625	Indeterminate - Probably Dispensable
ClinVar	chr20:g.2663692C>A	IDH3B	2663692	2663692	chr20	3	2663660	2663758	Indeterminate - Probably Dispensable
ClinVar	chr20:g.2663738_2663748del	IDH3B	2663738	2663748	chr20	3	2663660	2663758	Indeterminate - Probably Dispensable
ClinVar	chr20:g.2663758_2663758del	IDH3B	2663758	2663758	chr20	3	2663660	2663758	Indeterminate - Probably Dispensable
ClinVar	chr20:g.2663927G>A	IDH3B	2663927	2663927	chr20	2	2663925	2664005	Indeterminate - Probably Dispensable
ClinVar	chr20:g.2663935G>T	IDH3B	2663935	2663935	chr20	2	2663925	2664005	Indeterminate - Probably Dispensable
ClinVar	chr20:g.2860242_2860257delinsGAGAGC	VPS16	2860242	2860257	chr20	4	2860239	2860367	Indeterminate - Probably Dispensable
ClinVar	chr20:g.2861033C>T	VPS16	2861033	2861033	chr20	7	2860970	2861092	Indeterminate - Probably Dispensable
ClinVar	chr20:g.2861057_2861063del	VPS16	2861057	2861063	chr20	7	2860970	2861092	Indeterminate - Probably Dispensable
ClinVar	chr20:g.2862599_2862600dup	VPS16	2862599	2862600	chr20	12	2862579	2862710	Indeterminate - Probably Dispensable
ClinVar	chr20:g.3918683G>A	PANK2	3918683	3918683	chr20	6	3918671	3918796	Indeterminate - Probably Dispensable
ClinVar	chr20:g.3918708_3918709insGAT	PANK2	3918708	3918709	chr20	6	3918671	3918796	Indeterminate - Probably Dispensable
ClinVar	chr20:g.3918722G>A	PANK2	3918722	3918722	chr20	6	3918671	3918796	Indeterminate - Probably Dispensable
ClinVar	chr20:g.3918725_3918726del	PANK2	3918725	3918726	chr20	6	3918671	3918796	Indeterminate - Probably Dispensable
ClinVar	chr20:g.3918728C>T	PANK2	3918728	3918728	chr20	6	3918671	3918796	Indeterminate - Probably Dispensable
ClinVar	chr20:g.3918730_3918731dup	PANK2	3918730	3918731	chr20	6	3918671	3918796	Indeterminate - Probably Dispensable
ClinVar	chr20:g.3918785_3918786dup	PANK2	3918785	3918786	chr20	6	3918671	3918796	Indeterminate - Probably Dispensable
ClinVar	chr20:g.3918794G>A	PANK2	3918794	3918794	chr20	6	3918671	3918796	Indeterminate - Probably Dispensable
ClinVar	chr20:g.5955211C>G	MCM8	5955211	5955211	chr20	5	5955102	5955251	Indeterminate - Probably Dispensable
ClinVar	chr20:g.5955247A>C	MCM8	5955247	5955247	chr20	5	5955102	5955251	Indeterminate - Probably Dispensable
ClinVar	chr20:g.8790193_8790193del	PLCB1	8790193	8790193	chr20	31	8790175	8790261	Indeterminate - Probably Dispensable
ClinVar	chr20:g.8790220C>T	PLCB1	8790220	8790220	chr20	31	8790175	8790261	Indeterminate - Probably Dispensable
ClinVar	chr20:g.9365464G>T	PLCB4	9365464	9365464	chr20	9	9365461	9365514	Indeterminate - Probably Dispensable
ClinVar	chr20:g.10407616_10407620delinsG	MKKS	10407616	10407620	chr20	5	10407616	10407726	Indeterminate - Probably Dispensable
ClinVar	chr20:g.10407645_10407646dup	MKKS	10407645	10407646	chr20	5	10407616	10407726	Indeterminate - Probably Dispensable
ClinVar	chr20:g.10407662_10407663del	MKKS	10407662	10407663	chr20	5	10407616	10407726	Indeterminate - Probably Dispensable
ClinVar	chr20:g.10407692A>C	MKKS	10407692	10407692	chr20	5	10407616	10407726	Indeterminate - Probably Dispensable
ClinVar	chr20:g.10407698_10407698del	MKKS	10407698	10407698	chr20	5	10407616	10407726	Indeterminate - Probably Dispensable
ClinVar	chr20:g.10407707_10407707del	MKKS	10407707	10407707	chr20	5	10407616	10407726	Indeterminate - Probably Dispensable
ClinVar	chr20:g.10407713G>A	MKKS	10407713	10407713	chr20	5	10407616	10407726	Indeterminate - Probably Dispensable
ClinVar	chr20:g.13534116G>A	TASP1	13534116	13534116	chr20	9	13534022	13534141	Indeterminate - Probably Dispensable
ClinVar	chr20:g.13793185_13793186del	NDUFAF5	13793185	13793186	chr20	4	13793180	13793227	Indeterminate - Probably Dispensable
ClinVar	chr20:g.13793214_13793215dup	NDUFAF5	13793214	13793215	chr20	4	13793180	13793227	Indeterminate - Probably Dispensable
ClinVar	chr20:g.13793216_13793217dup	NDUFAF5	13793216	13793217	chr20	4	13793180	13793227	Indeterminate - Probably Dispensable
ClinVar	chr20:g.13793223_13793224dup	NDUFAF5	13793223	13793224	chr20	4	13793180	13793227	Indeterminate - Probably Dispensable
ClinVar	chr20:g.18515695G>A	SEC23B	18515695	18515695	chr20	4	18515650	18515736	Indeterminate - Probably Dispensable
ClinVar	chr20:g.18515704_18515704del	SEC23B	18515704	18515704	chr20	4	18515650	18515736	Indeterminate - Probably Dispensable
ClinVar	chr20:g.18526409_18526409del	SEC23B	18526409	18526409	chr20	8	18526373	18526531	Indeterminate - Probably Dispensable
ClinVar	chr20:g.18526516_18526517dup	SEC23B	18526516	18526517	chr20	8	18526373	18526531	Indeterminate - Probably Dispensable
ClinVar	chr20:g.18532739_18532749del	SEC23B	18532739	18532749	chr20	11	18532664	18532744	Indeterminate - Probably Dispensable
ClinVar	chr20:g.18535664_18535665del	SEC23B	18535664	18535665	chr20	12	18535653	18535742	Indeterminate - Probably Dispensable
ClinVar	chr20:g.18535672C>G	SEC23B	18535672	18535672	chr20	12	18535653	18535742	Indeterminate - Probably Dispensable
ClinVar	chr20:g.18535727_18535728del	SEC23B	18535727	18535728	chr20	12	18535653	18535742	Indeterminate - Probably Dispensable
ClinVar	chr20:g.18535740C>T	SEC23B	18535740	18535740	chr20	12	18535653	18535742	Indeterminate - Probably Dispensable
ClinVar	chr20:g.20196633C>T	CFAP61	20196633	20196633	chr20	16	20196570	20196776	Indeterminate - Probably Dispensable
ClinVar	chr20:g.20196645G>A	CFAP61	20196645	20196645	chr20	16	20196570	20196776	Indeterminate - Probably Dispensable
ClinVar	chr20:g.34936823_34936824dup	GSS	34936823	34936824	chr20	8	34936763	34936840	Indeterminate - Probably Dispensable
ClinVar	chr20:g.34936974G>A	GSS	34936974	34936974	chr20	7	34936943	34937023	Indeterminate - Probably Dispensable
ClinVar	chr20:g.36898440C>T	SAMHD1	36898440	36898440	chr20	14	36898440	36898544	Indeterminate - Probably Dispensable
ClinVar	chr20:g.36898481T>A	SAMHD1	36898481	36898481	chr20	14	36898440	36898544	Indeterminate - Probably Dispensable
ClinVar	chr20:g.36898481_36898482dup	SAMHD1	36898481	36898482	chr20	14	36898440	36898544	Indeterminate - Probably Dispensable
ClinVar	chr20:g.36898495_36898496del	SAMHD1	36898495	36898496	chr20	14	36898440	36898544	Indeterminate - Probably Dispensable
ClinVar	chr20:g.36904207_36904216del	SAMHD1	36904207	36904216	chr20	13	36904157	36904249	Indeterminate - Probably Dispensable
ClinVar	chr20:g.36904225C>A	SAMHD1	36904225	36904225	chr20	13	36904157	36904249	Indeterminate - Probably Dispensable
ClinVar	chr20:g.36904225_36904226dup	SAMHD1	36904225	36904226	chr20	13	36904157	36904249	Indeterminate - Probably Dispensable
ClinVar	chr20:g.36904241_36904241del	SAMHD1	36904241	36904241	chr20	13	36904157	36904249	Indeterminate - Probably Dispensable
ClinVar	chr20:g.37999220C>T	TTI1	37999220	37999220	chr20	5	37999188	37999328	Indeterminate - Probably Dispensable
ClinVar	chr20:g.44623036_44623037dup	ADA	44623036	44623037	chr20	7	44623007	44623078	Indeterminate - Probably Dispensable
ClinVar	chr20:g.44623039C>T	ADA	44623039	44623039	chr20	7	44623007	44623078	Indeterminate - Probably Dispensable
ClinVar	chr20:g.44623053C>T	ADA	44623053	44623053	chr20	7	44623007	44623078	Indeterminate - Probably Dispensable
ClinVar	chr20:g.44623054G>T	ADA	44623054	44623054	chr20	7	44623007	44623078	Indeterminate - Probably Dispensable
ClinVar	chr20:g.45892399_45892399del	CTSA	45892399	45892399	chr20	5	45892398	45892484	Indeterminate - Probably Dispensable
ClinVar	chr20:g.45897769T>C	CTSA	45897769	45897769	chr20	13	45897717	45897806	Indeterminate - Probably Dispensable
ClinVar	chr20:g.45897774_45897775dup	CTSA	45897774	45897775	chr20	13	45897717	45897806	Indeterminate - Probably Dispensable
ClinVar	chr20:g.45898041_45898041del	CTSA	45898041	45898041	chr20	14	45898005	45898109	Indeterminate - Probably Dispensable
ClinVar	chr20:g.45898068T>G	CTSA	45898068	45898068	chr20	14	45898005	45898109	Indeterminate - Probably Dispensable
ClinVar	chr20:g.45898107A>G	CTSA	45898107	45898107	chr20	14	45898005	45898109	Indeterminate - Probably Dispensable
ClinVar	chr20:g.50902017C>G	ADNP	50902017	50902017	chr20	5	50902017	50902109	Indeterminate - Probably Dispensable
ClinVar	chr20:g.50902027_50902028dup	ADNP	50902027	50902028	chr20	5	50902017	50902109	Indeterminate - Probably Dispensable
ClinVar	chr20:g.50902039_50902040dup	ADNP	50902039	50902040	chr20	5	50902017	50902109	Indeterminate - Probably Dispensable
ClinVar	chr20:g.50940895_50940901del	DPM1	50940895	50940901	chr20	7	50940865	50940933	Indeterminate - Probably Dispensable
ClinVar	chr20:g.57564529C>T	PCK1	57564529	57564529	chr20	8	57564482	57564613	Indeterminate - Probably Dispensable
ClinVar	chr20:g.57564591_57564592dup	PCK1	57564591	57564592	chr20	8	57564482	57564613	Indeterminate - Probably Dispensable
ClinVar	chr20:g.61999051G>A	TAF4	61999051	61999051	chr20	12	61998983	61999108	Indeterminate - Probably Dispensable
ClinVar	chr20:g.63688001G>C	RTEL1	63688001	63688001	chr20	18	63687937	63688050	Indeterminate - Probably Dispensable
ClinVar	chr20:g.63688049_63688057del	RTEL1	63688049	63688057	chr20	18	63687937	63688050	Indeterminate - Probably Dispensable
ClinVar	chr20:g.63688578G>T	RTEL1	63688578	63688578	chr20	21	63688528	63688605	Indeterminate - Probably Dispensable
ClinVar	chr20:g.63688582_63688583dup	RTEL1	63688582	63688583	chr20	21	63688528	63688605	Indeterminate - Probably Dispensable
ClinVar	chr20:g.63689111_63689111del	RTEL1	63689111	63689111	chr20	22	63689055	63689132	Indeterminate - Probably Dispensable
ClinVar	chr20:g.63689115G>A	RTEL1	63689115	63689115	chr20	22	63689055	63689132	Indeterminate - Probably Dispensable
ClinVar	chr20:g.63689509_63689510dup	RTEL1	63689509	63689510	chr20	23	63689502	63689648	Indeterminate - Probably Dispensable
ClinVar	chr20:g.63689566_63689567dup	RTEL1	63689566	63689567	chr20	23	63689502	63689648	Indeterminate - Probably Dispensable
ClinVar	chr20:g.63689567C>A	RTEL1	63689567	63689567	chr20	23	63689502	63689648	Indeterminate - Probably Dispensable
ClinVar	chr20:g.63689581_63689582dup	RTEL1	63689581	63689582	chr20	23	63689502	63689648	Indeterminate - Probably Dispensable
ClinVar	chr20:g.63689604C>T	RTEL1	63689604	63689604	chr20	23	63689502	63689648	Indeterminate - Probably Dispensable
ClinVar	chr20:g.63689628C>T	RTEL1	63689628	63689628	chr20	23	63689502	63689648	Indeterminate - Probably Dispensable
ClinVar	chr20:g.63689645_63689645del	RTEL1	63689645	63689645	chr20	23	63689502	63689648	Indeterminate - Probably Dispensable
ClinVar	chr21:g.43059226C>T	CBS	43059226	43059226	chr21	13	43059226	43059303	Indeterminate - Probably Dispensable
ClinVar	chr21:g.43059228_43059228del	CBS	43059228	43059228	chr21	13	43059226	43059303	Indeterminate - Probably Dispensable
ClinVar	chr21:g.43059272G>A	CBS	43059272	43059272	chr21	13	43059226	43059303	Indeterminate - Probably Dispensable
ClinVar	chr21:g.43059280C>T	CBS	43059280	43059280	chr21	13	43059226	43059303	Indeterminate - Probably Dispensable
ClinVar	chr21:g.43059293_43059293del	CBS	43059293	43059293	chr21	13	43059226	43059303	Indeterminate - Probably Dispensable
ClinVar	chr21:g.43059299T>C	CBS	43059299	43059299	chr21	13	43059226	43059303	Indeterminate - Probably Dispensable
ClinVar	chr21:g.43062987C>A	CBS	43062987	43062987	chr21	10	43062953	43063078	Indeterminate - Probably Dispensable
ClinVar	chr21:g.43062987C>G	CBS	43062987	43062987	chr21	10	43062953	43063078	Indeterminate - Probably Dispensable
ClinVar	chr21:g.43062987C>T	CBS	43062987	43062987	chr21	10	43062953	43063078	Indeterminate - Probably Dispensable
ClinVar	chr21:g.43062988C>T	CBS	43062988	43062988	chr21	10	43062953	43063078	Indeterminate - Probably Dispensable
ClinVar	chr21:g.43063004G>T	CBS	43063004	43063004	chr21	10	43062953	43063078	Indeterminate - Probably Dispensable
ClinVar	chr21:g.43063014_43063015dup	CBS	43063014	43063015	chr21	10	43062953	43063078	Indeterminate - Probably Dispensable
ClinVar	chr21:g.43063038G>T	CBS	43063038	43063038	chr21	10	43062953	43063078	Indeterminate - Probably Dispensable
ClinVar	chr21:g.43063045C>G	CBS	43063045	43063045	chr21	10	43062953	43063078	Indeterminate - Probably Dispensable
ClinVar	chr21:g.43063060C>A	CBS	43063060	43063060	chr21	10	43062953	43063078	Indeterminate - Probably Dispensable
ClinVar	chr21:g.43063060_43063061dup	CBS	43063060	43063061	chr21	10	43062953	43063078	Indeterminate - Probably Dispensable
ClinVar	chr21:g.43063065_43063066dup	CBS	43063065	43063066	chr21	10	43062953	43063078	Indeterminate - Probably Dispensable
ClinVar	chr21:g.43063071C>A	CBS	43063071	43063071	chr21	10	43062953	43063078	Indeterminate - Probably Dispensable
ClinVar	chr21:g.43063074A>G	CBS	43063074	43063074	chr21	10	43062953	43063078	Indeterminate - Probably Dispensable
ClinVar	chr21:g.43063074A>C	CBS	43063074	43063074	chr21	10	43062953	43063078	Indeterminate - Probably Dispensable
ClinVar	chr21:g.44102822_44102822del	TRAPPC10	44102822	44102822	chr21	22	44102778	44102972	Indeterminate - Probably Dispensable
ClinVar	chr21:g.46210710A>G	LSS	46210710	46210710	chr21	12	46210688	46210744	Indeterminate - Probably Dispensable
ClinVar	chr21:g.46240814_46240815del	MCM3AP	46240814	46240815	chr21	26	46240811	46241017	Indeterminate - Probably Dispensable
ClinVar	chr21:g.46254513_46254513del	MCM3AP	46254513	46254513	chr21	19	46254392	46254526	Indeterminate - Probably Dispensable
ClinVar	chr21:g.46254827_46254828insTC	MCM3AP	46254827	46254828	chr21	18	46254776	46254844	Indeterminate - Probably Dispensable
ClinVar	chr21:g.46254842A>C	MCM3AP	46254842	46254842	chr21	18	46254776	46254844	Indeterminate - Probably Dispensable
ClinVar	chr22:g.18919466G>T	PRODH	18919466	18919466	chr22	10	18919451	18919597	Indeterminate - Probably Dispensable
ClinVar	chr22:g.18919519_18919525del	PRODH	18919519	18919525	chr22	10	18919451	18919597	Indeterminate - Probably Dispensable
ClinVar	chr22:g.19480961_19480961del	CDC45	19480961	19480961	chr22	3	19480953	19481045	Indeterminate - Probably Dispensable
ClinVar	chr22:g.19481006G>A	CDC45	19481006	19481006	chr22	3	19480953	19481045	Indeterminate - Probably Dispensable
ClinVar	chr22:g.19481044A>G	CDC45	19481044	19481044	chr22	3	19480953	19481045	Indeterminate - Probably Dispensable
ClinVar	chr22:g.19482711A>C	CDC45	19482711	19482711	chr22	4	19482690	19482827	Indeterminate - Probably Dispensable
ClinVar	chr22:g.19507431_19507431del	CDC45	19507431	19507431	chr22	11	19507386	19507517	Indeterminate - Probably Dispensable
ClinVar	chr22:g.19507454C>T	CDC45	19507454	19507454	chr22	11	19507386	19507517	Indeterminate - Probably Dispensable
ClinVar	chr22:g.19763273T>A	TBX1	19763273	19763273	chr22	2	19763241	19763342	Indeterminate - Probably Dispensable
ClinVar	chr22:g.19763306T>C	TBX1	19763306	19763306	chr22	2	19763241	19763342	Indeterminate - Probably Dispensable
ClinVar	chr22:g.19763327_19763328dup	TBX1	19763327	19763328	chr22	2	19763241	19763342	Indeterminate - Probably Dispensable
ClinVar	chr22:g.20733740A>C	PI4KA	20733740	20733740	chr22	35	20733736	20733843	Indeterminate - Probably Dispensable
ClinVar	chr22:g.20744630C>T	PI4KA	20744630	20744630	chr22	30	20744628	20744720	Indeterminate - Probably Dispensable
ClinVar	chr22:g.20747644_20747656del	PI4KA	20747644	20747656	chr22	29	20747583	20747702	Indeterminate - Probably Dispensable
ClinVar	chr22:g.26477124G>A	HPS4	26477124	26477124	chr22	4	26476993	26477136	Indeterminate - Probably Dispensable
ClinVar	chr22:g.29354725_29354725del	AP1B1	29354725	29354725	chr22	7	29354650	29354871	Indeterminate - Probably Dispensable
ClinVar	chr22:g.29358821A>G	AP1B1	29358821	29358821	chr22	5	29358726	29358971	Indeterminate - Probably Dispensable
ClinVar	chr22:g.29358929G>A	AP1B1	29358929	29358929	chr22	5	29358726	29358971	Indeterminate - Probably Dispensable
ClinVar	chr22:g.29671829G>T	NF2	29671829	29671829	chr22	11	29671826	29671948	Indeterminate - Probably Dispensable
ClinVar	chr22:g.29671831_29671832dup	NF2	29671831	29671832	chr22	11	29671826	29671948	Indeterminate - Probably Dispensable
ClinVar	chr22:g.29671839_29671840dup	NF2	29671839	29671840	chr22	11	29671826	29671948	Indeterminate - Probably Dispensable
ClinVar	chr22:g.29671847C>T	NF2	29671847	29671847	chr22	11	29671826	29671948	Indeterminate - Probably Dispensable
ClinVar	chr22:g.29671848_29671848del	NF2	29671848	29671848	chr22	11	29671826	29671948	Indeterminate - Probably Dispensable
ClinVar	chr22:g.29671852_29671852del	NF2	29671852	29671852	chr22	11	29671826	29671948	Indeterminate - Probably Dispensable
ClinVar	chr22:g.29671852_29671873del	NF2	29671852	29671873	chr22	11	29671826	29671948	Indeterminate - Probably Dispensable
ClinVar	chr22:g.29671857_29671862delinsG	NF2	29671857	29671862	chr22	11	29671826	29671948	Indeterminate - Probably Dispensable
ClinVar	chr22:g.29671865G>T	NF2	29671865	29671865	chr22	11	29671826	29671948	Indeterminate - Probably Dispensable
ClinVar	chr22:g.29671872_29671873dup	NF2	29671872	29671873	chr22	11	29671826	29671948	Indeterminate - Probably Dispensable
ClinVar	chr22:g.29671877_29671877del	NF2	29671877	29671877	chr22	11	29671826	29671948	Indeterminate - Probably Dispensable
ClinVar	chr22:g.29671882_29671882del	NF2	29671882	29671882	chr22	11	29671826	29671948	Indeterminate - Probably Dispensable
ClinVar	chr22:g.29671889_29671889del	NF2	29671889	29671889	chr22	11	29671826	29671948	Indeterminate - Probably Dispensable
ClinVar	chr22:g.29671899_29671899del	NF2	29671899	29671899	chr22	11	29671826	29671948	Indeterminate - Probably Dispensable
ClinVar	chr22:g.29671910C>T	NF2	29671910	29671910	chr22	11	29671826	29671948	Indeterminate - Probably Dispensable
ClinVar	chr22:g.29671921_29671922del	NF2	29671921	29671922	chr22	11	29671826	29671948	Indeterminate - Probably Dispensable
ClinVar	chr22:g.29671933_29671933del	NF2	29671933	29671933	chr22	11	29671826	29671948	Indeterminate - Probably Dispensable
ClinVar	chr22:g.29671940G>T	NF2	29671940	29671940	chr22	11	29671826	29671948	Indeterminate - Probably Dispensable
ClinVar	chr22:g.30941447G>C	MORC2	30941447	30941447	chr22	9	30941433	30941558	Indeterminate - Probably Dispensable
ClinVar	chr22:g.30941459C>A	MORC2	30941459	30941459	chr22	9	30941433	30941558	Indeterminate - Probably Dispensable
ClinVar	chr22:g.30941502C>A	MORC2	30941502	30941502	chr22	9	30941433	30941558	Indeterminate - Probably Dispensable
ClinVar	chr22:g.30941550T>G	MORC2	30941550	30941550	chr22	9	30941433	30941558	Indeterminate - Probably Dispensable
ClinVar	chr22:g.30958684C>T	MORC2	30958684	30958684	chr22	2	30958641	30958694	Indeterminate - Probably Dispensable
ClinVar	chr22:g.30958692G>A	MORC2	30958692	30958692	chr22	2	30958641	30958694	Indeterminate - Probably Dispensable
ClinVar	chr22:g.31766580_31766586del	DEPDC5	31766580	31766586	chr22	6	31766585	31766668	Indeterminate - Probably Dispensable
ClinVar	chr22:g.31766608_31766609dup	DEPDC5	31766608	31766609	chr22	6	31766585	31766668	Indeterminate - Probably Dispensable
ClinVar	chr22:g.31766609_31766613del	DEPDC5	31766609	31766613	chr22	6	31766585	31766668	Indeterminate - Probably Dispensable
ClinVar	chr22:g.31766624C>T	DEPDC5	31766624	31766624	chr22	6	31766585	31766668	Indeterminate - Probably Dispensable
ClinVar	chr22:g.31766629T>G	DEPDC5	31766629	31766629	chr22	6	31766585	31766668	Indeterminate - Probably Dispensable
ClinVar	chr22:g.31766631_31766631del	DEPDC5	31766631	31766631	chr22	6	31766585	31766668	Indeterminate - Probably Dispensable
ClinVar	chr22:g.31766639_31766640del	DEPDC5	31766639	31766640	chr22	6	31766585	31766668	Indeterminate - Probably Dispensable
ClinVar	chr22:g.31766643_31766643del	DEPDC5	31766643	31766643	chr22	6	31766585	31766668	Indeterminate - Probably Dispensable
ClinVar	chr22:g.31766649G>A	DEPDC5	31766649	31766649	chr22	6	31766585	31766668	Indeterminate - Probably Dispensable
ClinVar	chr22:g.31766650G>A	DEPDC5	31766650	31766650	chr22	6	31766585	31766668	Indeterminate - Probably Dispensable
ClinVar	chr22:g.31766651C>T	DEPDC5	31766651	31766651	chr22	6	31766585	31766668	Indeterminate - Probably Dispensable
ClinVar	chr22:g.31766660_31766661del	DEPDC5	31766660	31766661	chr22	6	31766585	31766668	Indeterminate - Probably Dispensable
ClinVar	chr22:g.31798593C>T	DEPDC5	31798593	31798593	chr22	14	31798582	31798656	Indeterminate - Probably Dispensable
ClinVar	chr22:g.31798613_31798613del	DEPDC5	31798613	31798613	chr22	14	31798582	31798656	Indeterminate - Probably Dispensable
ClinVar	chr22:g.31798617_31798617del	DEPDC5	31798617	31798617	chr22	14	31798582	31798656	Indeterminate - Probably Dispensable
ClinVar	chr22:g.31798628C>G	DEPDC5	31798628	31798628	chr22	14	31798582	31798656	Indeterminate - Probably Dispensable
ClinVar	chr22:g.31798644_31798645dup	DEPDC5	31798644	31798645	chr22	14	31798582	31798656	Indeterminate - Probably Dispensable
ClinVar	chr22:g.31798648C>G	DEPDC5	31798648	31798648	chr22	14	31798582	31798656	Indeterminate - Probably Dispensable
ClinVar	chr22:g.31798654_31798655del	DEPDC5	31798654	31798655	chr22	14	31798582	31798656	Indeterminate - Probably Dispensable
ClinVar	chr22:g.31802748C>T	DEPDC5	31802748	31802748	chr22	15	31802704	31802838	Indeterminate - Probably Dispensable
ClinVar	chr22:g.31802755C>G	DEPDC5	31802755	31802755	chr22	15	31802704	31802838	Indeterminate - Probably Dispensable
ClinVar	chr22:g.31802756_31802757del	DEPDC5	31802756	31802757	chr22	15	31802704	31802838	Indeterminate - Probably Dispensable
ClinVar	chr22:g.31819028T>C	DEPDC5	31819028	31819028	chr22	22	31819022	31819225	Indeterminate - Probably Dispensable
ClinVar	chr22:g.31819042G>T	DEPDC5	31819042	31819042	chr22	22	31819022	31819225	Indeterminate - Probably Dispensable
ClinVar	chr22:g.31819051_31819051del	DEPDC5	31819051	31819051	chr22	22	31819022	31819225	Indeterminate - Probably Dispensable
ClinVar	chr22:g.31819054C>T	DEPDC5	31819054	31819054	chr22	22	31819022	31819225	Indeterminate - Probably Dispensable
ClinVar	chr22:g.31819061_31819061del	DEPDC5	31819061	31819061	chr22	22	31819022	31819225	Indeterminate - Probably Dispensable
ClinVar	chr22:g.31819090_31819097del	DEPDC5	31819090	31819097	chr22	22	31819022	31819225	Indeterminate - Probably Dispensable
ClinVar	chr22:g.31819114C>T	DEPDC5	31819114	31819114	chr22	22	31819022	31819225	Indeterminate - Probably Dispensable
ClinVar	chr22:g.31819135C>T	DEPDC5	31819135	31819135	chr22	22	31819022	31819225	Indeterminate - Probably Dispensable
ClinVar	chr22:g.31819148_31819148del	DEPDC5	31819148	31819148	chr22	22	31819022	31819225	Indeterminate - Probably Dispensable
ClinVar	chr22:g.31819152_31819152del	DEPDC5	31819152	31819152	chr22	22	31819022	31819225	Indeterminate - Probably Dispensable
ClinVar	chr22:g.31819185_31819186dup	DEPDC5	31819185	31819186	chr22	22	31819022	31819225	Indeterminate - Probably Dispensable
ClinVar	chr22:g.31819189_31819190del	DEPDC5	31819189	31819190	chr22	22	31819022	31819225	Indeterminate - Probably Dispensable
ClinVar	chr22:g.31819195A>T	DEPDC5	31819195	31819195	chr22	22	31819022	31819225	Indeterminate - Probably Dispensable
ClinVar	chr22:g.31819199_31819199del	DEPDC5	31819199	31819199	chr22	22	31819022	31819225	Indeterminate - Probably Dispensable
ClinVar	chr22:g.31819201C>T	DEPDC5	31819201	31819201	chr22	22	31819022	31819225	Indeterminate - Probably Dispensable
ClinVar	chr22:g.31843701C>A	DEPDC5	31843701	31843701	chr22	29	31843645	31843812	Indeterminate - Probably Dispensable
ClinVar	chr22:g.31843711_31843714del	DEPDC5	31843711	31843714	chr22	29	31843645	31843812	Indeterminate - Probably Dispensable
ClinVar	chr22:g.31843750_31843751dup	DEPDC5	31843750	31843751	chr22	29	31843645	31843812	Indeterminate - Probably Dispensable
ClinVar	chr22:g.31843776_31843783del	DEPDC5	31843776	31843783	chr22	29	31843645	31843812	Indeterminate - Probably Dispensable
ClinVar	chr22:g.31879561_31879561del	DEPDC5	31879561	31879561	chr22	38	31879525	31879752	Indeterminate - Probably Dispensable
ClinVar	chr22:g.31879587C>T	DEPDC5	31879587	31879587	chr22	38	31879525	31879752	Indeterminate - Probably Dispensable
ClinVar	chr22:g.31879620G>T	DEPDC5	31879620	31879620	chr22	38	31879525	31879752	Indeterminate - Probably Dispensable
ClinVar	chr22:g.31879644_31879644del	DEPDC5	31879644	31879644	chr22	38	31879525	31879752	Indeterminate - Probably Dispensable
ClinVar	chr22:g.31879664G>A	DEPDC5	31879664	31879664	chr22	38	31879525	31879752	Indeterminate - Probably Dispensable
ClinVar	chr22:g.31879691_31879691del	DEPDC5	31879691	31879691	chr22	38	31879525	31879752	Indeterminate - Probably Dispensable
ClinVar	chr22:g.31879706_31879707insCA	DEPDC5	31879706	31879707	chr22	38	31879525	31879752	Indeterminate - Probably Dispensable
ClinVar	chr22:g.31879713C>T	DEPDC5	31879713	31879713	chr22	38	31879525	31879752	Indeterminate - Probably Dispensable
ClinVar	chr22:g.31879734C>T	DEPDC5	31879734	31879734	chr22	38	31879525	31879752	Indeterminate - Probably Dispensable
ClinVar	chr22:g.31879750T>G	DEPDC5	31879750	31879750	chr22	38	31879525	31879752	Indeterminate - Probably Dispensable
ClinVar	chr22:g.40277127_40277128del	TNRC6B	40277127	40277128	chr22	8	40277077	40277151	Indeterminate - Probably Dispensable
ClinVar	chr22:g.40353086_40353086del	ADSL	40353086	40353086	chr22	3	40353073	40353117	Indeterminate - Probably Dispensable
ClinVar	chr22:g.40364297C>T	ADSL	40364297	40364297	chr22	11	40364276	40364365	Indeterminate - Probably Dispensable
ClinVar	chr22:g.40364361_40364361del	ADSL	40364361	40364361	chr22	11	40364276	40364365	Indeterminate - Probably Dispensable
ClinVar	chr22:g.40909195_40909198del	XPNPEP3	40909195	40909198	chr22	6	40909122	40909235	Indeterminate - Probably Dispensable
ClinVar	chr22:g.40909202_40909203del	XPNPEP3	40909202	40909203	chr22	6	40909122	40909235	Indeterminate - Probably Dispensable
ClinVar	chr22:g.41160645_41160655del	EP300	41160645	41160655	chr22	20	41160642	41160722	Indeterminate - Probably Dispensable
ClinVar	chr22:g.41160676C>T	EP300	41160676	41160676	chr22	20	41160642	41160722	Indeterminate - Probably Dispensable
ClinVar	chr22:g.41160700G>A	EP300	41160700	41160700	chr22	20	41160642	41160722	Indeterminate - Probably Dispensable
ClinVar	chr22:g.41162722_41162723dup	EP300	41162722	41162723	chr22	21	41162723	41162779	Indeterminate - Probably Dispensable
ClinVar	chr22:g.41162733_41162733del	EP300	41162733	41162733	chr22	21	41162723	41162779	Indeterminate - Probably Dispensable
ClinVar	chr22:g.41162733_41162736del	EP300	41162733	41162736	chr22	21	41162723	41162779	Indeterminate - Probably Dispensable
ClinVar	chr22:g.41162736G>T	EP300	41162736	41162736	chr22	21	41162723	41162779	Indeterminate - Probably Dispensable
ClinVar	chr22:g.41162752_41162753dup	EP300	41162752	41162753	chr22	21	41162723	41162779	Indeterminate - Probably Dispensable
ClinVar	chr22:g.41164056_41164062del	EP300	41164056	41164062	chr22	22	41164053	41164130	Indeterminate - Probably Dispensable
ClinVar	chr22:g.41164057_41164057del	EP300	41164057	41164057	chr22	22	41164053	41164130	Indeterminate - Probably Dispensable
ClinVar	chr22:g.41164064G>A	EP300	41164064	41164064	chr22	22	41164053	41164130	Indeterminate - Probably Dispensable
ClinVar	chr22:g.41164073G>A	EP300	41164073	41164073	chr22	22	41164053	41164130	Indeterminate - Probably Dispensable
ClinVar	chr22:g.41511942A>T	ACO2	41511942	41511942	chr22	4	41511876	41511968	Indeterminate - Probably Dispensable
ClinVar	chr22:g.41515420G>A	ACO2	41515420	41515420	chr22	5	41515377	41515535	Indeterminate - Probably Dispensable
ClinVar	chr22:g.41515515T>C	ACO2	41515515	41515515	chr22	5	41515377	41515535	Indeterminate - Probably Dispensable
ClinVar	chr22:g.41515516G>A	ACO2	41515516	41515516	chr22	5	41515377	41515535	Indeterminate - Probably Dispensable
ClinVar	chr22:g.41517534_41517552del	ACO2	41517534	41517552	chr22	7	41517527	41517631	Indeterminate - Probably Dispensable
ClinVar	chr22:g.41517556G>C	ACO2	41517556	41517556	chr22	7	41517527	41517631	Indeterminate - Probably Dispensable
ClinVar	chr22:g.41517618G>C	ACO2	41517618	41517618	chr22	7	41517527	41517631	Indeterminate - Probably Dispensable
ClinVar	chr22:g.42627617C>G	CYB5R3	42627617	42627617	chr22	6	42627605	42627688	Indeterminate - Probably Dispensable
ClinVar	chr22:g.42627674G>A	CYB5R3	42627674	42627674	chr22	6	42627605	42627688	Indeterminate - Probably Dispensable
ClinVar	chr22:g.46346475G>T	TRMU	46346475	46346475	chr22	4	46346422	46346544	Indeterminate - Probably Dispensable
ClinVar	chr22:g.46346480_46346481dup	TRMU	46346480	46346481	chr22	4	46346422	46346544	Indeterminate - Probably Dispensable
ClinVar	chr22:g.46346481_46346481del	TRMU	46346481	46346481	chr22	4	46346422	46346544	Indeterminate - Probably Dispensable
ClinVar	chr22:g.46346483_46346484dup	TRMU	46346483	46346484	chr22	4	46346422	46346544	Indeterminate - Probably Dispensable
ClinVar	chr22:g.46352122G>T	TRMU	46352122	46352122	chr22	6	46352121	46352174	Indeterminate - Probably Dispensable
ClinVar	chr22:g.46352140T>G	TRMU	46352140	46352140	chr22	6	46352121	46352174	Indeterminate - Probably Dispensable
ClinVar	chr22:g.46352141_46352142dup	TRMU	46352141	46352142	chr22	6	46352121	46352174	Indeterminate - Probably Dispensable
ClinVar	chr22:g.46352162_46352162del	TRMU	46352162	46352162	chr22	6	46352121	46352174	Indeterminate - Probably Dispensable
ClinVar	chr22:g.46352166C>T	TRMU	46352166	46352166	chr22	6	46352121	46352174	Indeterminate - Probably Dispensable
ClinVar	chr22:g.50218766G>T	TUBGCP6	50218766	50218766	chr22	21	50218703	50218897	Indeterminate - Probably Dispensable
ClinVar	chr22:g.50218876C>A	TUBGCP6	50218876	50218876	chr22	21	50218703	50218897	Indeterminate - Probably Dispensable
ClinVar	chr22:g.50218885G>A	TUBGCP6	50218885	50218885	chr22	21	50218703	50218897	Indeterminate - Probably Dispensable
ClinVar	chr22:g.50225829_50225829del	TUBGCP6	50225829	50225829	chr22	10	50225794	50225943	Indeterminate - Probably Dispensable
ClinVar	chr22:g.50225848G>T	TUBGCP6	50225848	50225848	chr22	10	50225794	50225943	Indeterminate - Probably Dispensable
ClinVar	chr22:g.50225877T>A	TUBGCP6	50225877	50225877	chr22	10	50225794	50225943	Indeterminate - Probably Dispensable
ClinVar	chr22:g.50225883_50225883del	TUBGCP6	50225883	50225883	chr22	10	50225794	50225943	Indeterminate - Probably Dispensable
ClinVar	chr22:g.50225908_50225908del	TUBGCP6	50225908	50225908	chr22	10	50225794	50225943	Indeterminate - Probably Dispensable
ClinVar	chr22:g.50229451_50229452dup	TUBGCP6	50229451	50229452	chr22	4	50229404	50229577	Indeterminate - Probably Dispensable
ClinVar	chr22:g.50229537G>C	TUBGCP6	50229537	50229537	chr22	4	50229404	50229577	Indeterminate - Probably Dispensable
ClinVar	chr22:g.50463360_50463361dup	SBF1	50463360	50463361	chr22	16	50463283	50463432	Indeterminate - Probably Dispensable
ClinVar	chr22:g.50528550A>G	TYMP	50528550	50528550	chr22	4	50528512	50528610	Indeterminate - Probably Dispensable
ClinVar	chr22:g.50528552T>A	TYMP	50528552	50528552	chr22	4	50528512	50528610	Indeterminate - Probably Dispensable
ClinVar	chr22:g.50528561T>C	TYMP	50528561	50528561	chr22	4	50528512	50528610	Indeterminate - Probably Dispensable
ClinVar	chr22:g.50528571C>T	TYMP	50528571	50528571	chr22	4	50528512	50528610	Indeterminate - Probably Dispensable
ClinVar	chr22:g.50528574C>A	TYMP	50528574	50528574	chr22	4	50528512	50528610	Indeterminate - Probably Dispensable
ClinVar	chr22:g.50528590_50528591dup	TYMP	50528590	50528591	chr22	4	50528512	50528610	Indeterminate - Probably Dispensable
ClinVar	chr22:g.50581750_50581750del	CHKB	50581750	50581750	chr22	3	50581749	50581862	Indeterminate - Probably Dispensable
ClinVar	chr22:g.50581796G>A	CHKB	50581796	50581796	chr22	3	50581749	50581862	Indeterminate - Probably Dispensable
ClinVar	chr22:g.50581814C>A	CHKB	50581814	50581814	chr22	3	50581749	50581862	Indeterminate - Probably Dispensable
ClinVar	chr3:g.4376338A>G	SUMF1	4376338	4376338	chr3	8	4376330	4376389	Indeterminate - Probably Dispensable
ClinVar	chr3:g.4376365G>A	SUMF1	4376365	4376365	chr3	8	4376330	4376389	Indeterminate - Probably Dispensable
ClinVar	chr3:g.4376385_4376385del	SUMF1	4376385	4376385	chr3	8	4376330	4376389	Indeterminate - Probably Dispensable
ClinVar	chr3:g.4376385_4376411delinsA	SUMF1	4376385	4376411	chr3	8	4376330	4376389	Indeterminate - Probably Dispensable
ClinVar	chr3:g.4449334T>A	SUMF1	4449334	4449334	chr3	3	4449266	4449340	Indeterminate - Probably Dispensable
ClinVar	chr3:g.4449334T>C	SUMF1	4449334	4449334	chr3	3	4449266	4449340	Indeterminate - Probably Dispensable
ClinVar	chr3:g.10048008T>C	FANCD2	10048008	10048008	chr3	16	10047917	10048051	Indeterminate - Probably Dispensable
ClinVar	chr3:g.11308989G>A	ATG7	11308989	11308989	chr3	7	11308984	11309061	Indeterminate - Probably Dispensable
ClinVar	chr3:g.11360633G>A	ATG7	11360633	11360633	chr3	16	11360581	11360784	Indeterminate - Probably Dispensable
ClinVar	chr3:g.11839223G>A	TAMM41	11839223	11839223	chr3	3	11839222	11839314	Indeterminate - Probably Dispensable
ClinVar	chr3:g.11839304T>C	TAMM41	11839304	11839304	chr3	3	11839222	11839314	Indeterminate - Probably Dispensable
ClinVar	chr3:g.12516614_12516614del	TSEN2	12516614	12516614	chr3	7	12516611	12516661	Indeterminate - Probably Dispensable
ClinVar	chr3:g.12516635G>A	TSEN2	12516635	12516635	chr3	7	12516611	12516661	Indeterminate - Probably Dispensable
ClinVar	chr3:g.12516659_12516663del	TSEN2	12516659	12516663	chr3	7	12516611	12516661	Indeterminate - Probably Dispensable
ClinVar	chr3:g.12531577_12531581del	TSEN2	12531577	12531581	chr3	11	12531570	12531659	Indeterminate - Probably Dispensable
ClinVar	chr3:g.12531658A>G	TSEN2	12531658	12531658	chr3	11	12531570	12531659	Indeterminate - Probably Dispensable
ClinVar	chr3:g.15456472C>T	COLQ	15456472	15456472	chr3	14	15456460	15456579	Indeterminate - Probably Dispensable
ClinVar	chr3:g.15456473C>T	COLQ	15456473	15456473	chr3	14	15456460	15456579	Indeterminate - Probably Dispensable
ClinVar	chr3:g.15456508G>T	COLQ	15456508	15456508	chr3	14	15456460	15456579	Indeterminate - Probably Dispensable
ClinVar	chr3:g.15456524A>G	COLQ	15456524	15456524	chr3	14	15456460	15456579	Indeterminate - Probably Dispensable
ClinVar	chr3:g.15456526_15456529del	COLQ	15456526	15456529	chr3	14	15456460	15456579	Indeterminate - Probably Dispensable
ClinVar	chr3:g.18378171T>C	SATB1	18378171	18378171	chr3	9	18378170	18378325	Indeterminate - Probably Dispensable
ClinVar	chr3:g.18378223G>A	SATB1	18378223	18378223	chr3	9	18378170	18378325	Indeterminate - Probably Dispensable
ClinVar	chr3:g.18386465G>T	SATB1	18386465	18386465	chr3	8	18386399	18386611	Indeterminate - Probably Dispensable
ClinVar	chr3:g.18386538C>T	SATB1	18386538	18386538	chr3	8	18386399	18386611	Indeterminate - Probably Dispensable
ClinVar	chr3:g.18386559T>C	SATB1	18386559	18386559	chr3	8	18386399	18386611	Indeterminate - Probably Dispensable
ClinVar	chr3:g.18386560G>A	SATB1	18386560	18386560	chr3	8	18386399	18386611	Indeterminate - Probably Dispensable
ClinVar	chr3:g.18386580_18386581dup	SATB1	18386580	18386581	chr3	8	18386399	18386611	Indeterminate - Probably Dispensable
ClinVar	chr3:g.18386590G>A	SATB1	18386590	18386590	chr3	8	18386399	18386611	Indeterminate - Probably Dispensable
ClinVar	chr3:g.18386598T>C	SATB1	18386598	18386598	chr3	8	18386399	18386611	Indeterminate - Probably Dispensable
ClinVar	chr3:g.18386599C>G	SATB1	18386599	18386599	chr3	8	18386399	18386611	Indeterminate - Probably Dispensable
ClinVar	chr3:g.25645353G>A	TOP2B	25645353	25645353	chr3	2	25645300	25645470	Indeterminate - Probably Dispensable
ClinVar	chr3:g.25733890_25733890del	NGLY1	25733890	25733890	chr3	8	25733872	25733982	Indeterminate - Probably Dispensable
ClinVar	chr3:g.25733901G>A	NGLY1	25733901	25733901	chr3	8	25733872	25733982	Indeterminate - Probably Dispensable
ClinVar	chr3:g.25733963C>T	NGLY1	25733963	25733963	chr3	8	25733872	25733982	Indeterminate - Probably Dispensable
ClinVar	chr3:g.25733964G>A	NGLY1	25733964	25733964	chr3	8	25733872	25733982	Indeterminate - Probably Dispensable
ClinVar	chr3:g.25733965C>T	NGLY1	25733965	25733965	chr3	8	25733872	25733982	Indeterminate - Probably Dispensable
ClinVar	chr3:g.25733969_25733970del	NGLY1	25733969	25733970	chr3	8	25733872	25733982	Indeterminate - Probably Dispensable
ClinVar	chr3:g.33018474C>T	GLB1	33018474	33018474	chr3	13	33018448	33018561	Indeterminate - Probably Dispensable
ClinVar	chr3:g.33018477G>A	GLB1	33018477	33018477	chr3	13	33018448	33018561	Indeterminate - Probably Dispensable
ClinVar	chr3:g.33018482C>T	GLB1	33018482	33018482	chr3	13	33018448	33018561	Indeterminate - Probably Dispensable
ClinVar	chr3:g.33018482C>A	GLB1	33018482	33018482	chr3	13	33018448	33018561	Indeterminate - Probably Dispensable
ClinVar	chr3:g.33018482C>G	GLB1	33018482	33018482	chr3	13	33018448	33018561	Indeterminate - Probably Dispensable
ClinVar	chr3:g.33018485_33018485del	GLB1	33018485	33018485	chr3	13	33018448	33018561	Indeterminate - Probably Dispensable
ClinVar	chr3:g.33018497_33018516del	GLB1	33018497	33018516	chr3	13	33018448	33018561	Indeterminate - Probably Dispensable
ClinVar	chr3:g.33018519A>C	GLB1	33018519	33018519	chr3	13	33018448	33018561	Indeterminate - Probably Dispensable
ClinVar	chr3:g.33018530A>C	GLB1	33018530	33018530	chr3	13	33018448	33018561	Indeterminate - Probably Dispensable
ClinVar	chr3:g.33018539C>G	GLB1	33018539	33018539	chr3	13	33018448	33018561	Indeterminate - Probably Dispensable
ClinVar	chr3:g.33018541G>C	GLB1	33018541	33018541	chr3	13	33018448	33018561	Indeterminate - Probably Dispensable
ClinVar	chr3:g.33018553_33018553del	GLB1	33018553	33018553	chr3	13	33018448	33018561	Indeterminate - Probably Dispensable
ClinVar	chr3:g.33021568G>A	GLB1	33021568	33021568	chr3	12	33021566	33021655	Indeterminate - Probably Dispensable
ClinVar	chr3:g.33021574_33021574del	GLB1	33021574	33021574	chr3	12	33021566	33021655	Indeterminate - Probably Dispensable
ClinVar	chr3:g.33021576T>G	GLB1	33021576	33021576	chr3	12	33021566	33021655	Indeterminate - Probably Dispensable
ClinVar	chr3:g.33021608_33021608del	GLB1	33021608	33021608	chr3	12	33021566	33021655	Indeterminate - Probably Dispensable
ClinVar	chr3:g.33021610_33021611dup	GLB1	33021610	33021611	chr3	12	33021566	33021655	Indeterminate - Probably Dispensable
ClinVar	chr3:g.33021610_33021611delinsAG	GLB1	33021610	33021611	chr3	12	33021566	33021655	Indeterminate - Probably Dispensable
ClinVar	chr3:g.33021651_33021652del	GLB1	33021651	33021652	chr3	12	33021566	33021655	Indeterminate - Probably Dispensable
ClinVar	chr3:g.45474287A>G	LARS2	45474287	45474287	chr3	9	45474243	45474350	Indeterminate - Probably Dispensable
ClinVar	chr3:g.45485749_45485749del	LARS2	45485749	45485749	chr3	11	45485692	45485796	Indeterminate - Probably Dispensable
ClinVar	chr3:g.45485752T>C	LARS2	45485752	45485752	chr3	11	45485692	45485796	Indeterminate - Probably Dispensable
ClinVar	chr3:g.45485783_45485783del	LARS2	45485783	45485783	chr3	11	45485692	45485796	Indeterminate - Probably Dispensable
ClinVar	chr3:g.45485788C>G	LARS2	45485788	45485788	chr3	11	45485692	45485796	Indeterminate - Probably Dispensable
ClinVar	chr3:g.45496291_45496292del	LARS2	45496291	45496292	chr3	14	45496275	45496373	Indeterminate - Probably Dispensable
ClinVar	chr3:g.45496338C>G	LARS2	45496338	45496338	chr3	14	45496275	45496373	Indeterminate - Probably Dispensable
ClinVar	chr3:g.45496358C>T	LARS2	45496358	45496358	chr3	14	45496275	45496373	Indeterminate - Probably Dispensable
ClinVar	chr3:g.45500472G>A	LARS2	45500472	45500472	chr3	15	45500442	45500579	Indeterminate - Probably Dispensable
ClinVar	chr3:g.45500489A>G	LARS2	45500489	45500489	chr3	15	45500442	45500579	Indeterminate - Probably Dispensable
ClinVar	chr3:g.45520222_45520222del	LARS2	45520222	45520222	chr3	19	45520219	45520296	Indeterminate - Probably Dispensable
ClinVar	chr3:g.46993986T>C	NBEAL2	46993986	46993986	chr3	11	46993937	46994020	Indeterminate - Probably Dispensable
ClinVar	chr3:g.46996051G>C	NBEAL2	46996051	46996051	chr3	15	46995932	46996051	Indeterminate - Probably Dispensable
ClinVar	chr3:g.47088154C>A	SETD2	47088154	47088154	chr3	10	47088113	47088247	Indeterminate - Probably Dispensable
ClinVar	chr3:g.47088168A>C	SETD2	47088168	47088168	chr3	10	47088113	47088247	Indeterminate - Probably Dispensable
ClinVar	chr3:g.47088171C>T	SETD2	47088171	47088171	chr3	10	47088113	47088247	Indeterminate - Probably Dispensable
ClinVar	chr3:g.47088213_47088213del	SETD2	47088213	47088213	chr3	10	47088113	47088247	Indeterminate - Probably Dispensable
ClinVar	chr3:g.47088238C>T	SETD2	47088238	47088238	chr3	10	47088113	47088247	Indeterminate - Probably Dispensable
ClinVar	chr3:g.47408931C>T	PTPN23	47408931	47408931	chr3	16	47408776	47409087	Indeterminate - Probably Dispensable
ClinVar	chr3:g.47408938G>A	PTPN23	47408938	47408938	chr3	16	47408776	47409087	Indeterminate - Probably Dispensable
ClinVar	chr3:g.47409040C>T	PTPN23	47409040	47409040	chr3	16	47408776	47409087	Indeterminate - Probably Dispensable
ClinVar	chr3:g.48601000T>G	UQCRC1	48601000	48601000	chr3	8	48600975	48601118	Indeterminate - Probably Dispensable
ClinVar	chr3:g.48601010T>G	UQCRC1	48601010	48601010	chr3	8	48600975	48601118	Indeterminate - Probably Dispensable
ClinVar	chr3:g.48601115G>A	UQCRC1	48601115	48601115	chr3	8	48600975	48601118	Indeterminate - Probably Dispensable
ClinVar	chr3:g.49098625_49098626dup	QARS1	49098625	49098626	chr3	20	49098600	49098692	Indeterminate - Probably Dispensable
ClinVar	chr3:g.49098660C>T	QARS1	49098660	49098660	chr3	20	49098600	49098692	Indeterminate - Probably Dispensable
ClinVar	chr3:g.49099169G>A	QARS1	49099169	49099169	chr3	18	49099110	49099253	Indeterminate - Probably Dispensable
ClinVar	chr3:g.49099177_49099178dup	QARS1	49099177	49099178	chr3	18	49099110	49099253	Indeterminate - Probably Dispensable
ClinVar	chr3:g.49099210_49099211dup	QARS1	49099210	49099211	chr3	18	49099110	49099253	Indeterminate - Probably Dispensable
ClinVar	chr3:g.49099231_49099234del	QARS1	49099231	49099234	chr3	18	49099110	49099253	Indeterminate - Probably Dispensable
ClinVar	chr3:g.49101852_49101852del	QARS1	49101852	49101852	chr3	8	49101828	49101899	Indeterminate - Probably Dispensable
ClinVar	chr3:g.49102427_49102428dup	QARS1	49102427	49102428	chr3	6	49102419	49102472	Indeterminate - Probably Dispensable
ClinVar	chr3:g.49102456C>A	QARS1	49102456	49102456	chr3	6	49102419	49102472	Indeterminate - Probably Dispensable
ClinVar	chr3:g.49421514A>G	AMT	49421514	49421514	chr3	3	49421492	49421572	Indeterminate - Probably Dispensable
ClinVar	chr3:g.49421538A>C	AMT	49421538	49421538	chr3	3	49421492	49421572	Indeterminate - Probably Dispensable
ClinVar	chr3:g.49421545T>A	AMT	49421545	49421545	chr3	3	49421492	49421572	Indeterminate - Probably Dispensable
ClinVar	chr3:g.49723461_49723470del	GMPPB	49723461	49723470	chr3	2	49723392	49723472	Indeterminate - Probably Dispensable
ClinVar	chr3:g.51986493_51986493del	ACY1	51986493	51986493	chr3	7	51986415	51986504	Indeterminate - Probably Dispensable
ClinVar	chr3:g.51986637_51986638del	ACY1	51986637	51986638	chr3	8	51986605	51986661	Indeterminate - Probably Dispensable
ClinVar	chr3:g.51987622C>T	ACY1	51987622	51987622	chr3	12	51987556	51987624	Indeterminate - Probably Dispensable
ClinVar	chr3:g.52370796_52370799del	DNAH1	52370796	52370799	chr3	41	52370718	52370825	Indeterminate - Probably Dispensable
ClinVar	chr3:g.52370814G>T	DNAH1	52370814	52370814	chr3	41	52370718	52370825	Indeterminate - Probably Dispensable
ClinVar	chr3:g.52379914C>T	DNAH1	52379914	52379914	chr3	48	52379905	52380135	Indeterminate - Probably Dispensable
ClinVar	chr3:g.52379962C>T	DNAH1	52379962	52379962	chr3	48	52379905	52380135	Indeterminate - Probably Dispensable
ClinVar	chr3:g.52380086C>G	DNAH1	52380086	52380086	chr3	48	52379905	52380135	Indeterminate - Probably Dispensable
ClinVar	chr3:g.52396894_52396894del	DNAH1	52396894	52396894	chr3	73	52396868	52397044	Indeterminate - Probably Dispensable
ClinVar	chr3:g.52396901G>A	DNAH1	52396901	52396901	chr3	73	52396868	52397044	Indeterminate - Probably Dispensable
ClinVar	chr3:g.52396942_52396942del	DNAH1	52396942	52396942	chr3	73	52396868	52397044	Indeterminate - Probably Dispensable
ClinVar	chr3:g.52396983_52396984del	DNAH1	52396983	52396984	chr3	73	52396868	52397044	Indeterminate - Probably Dispensable
ClinVar	chr3:g.58431586_58431596del	PDHB	58431586	58431596	chr3	5	58431593	58431628	Indeterminate - Probably Dispensable
ClinVar	chr3:g.58431594A>G	PDHB	58431594	58431594	chr3	5	58431593	58431628	Indeterminate - Probably Dispensable
ClinVar	chr3:g.58431595T>C	PDHB	58431595	58431595	chr3	5	58431593	58431628	Indeterminate - Probably Dispensable
ClinVar	chr3:g.58431767A>C	PDHB	58431767	58431767	chr3	4	58431731	58431793	Indeterminate - Probably Dispensable
ClinVar	chr3:g.68979768G>A	EOGT	68979768	68979768	chr3	16	68979668	68979787	Indeterminate - Probably Dispensable
ClinVar	chr3:g.68987467C>T	EOGT	68987467	68987467	chr3	14	68987445	68987513	Indeterminate - Probably Dispensable
ClinVar	chr3:g.69004378C>G	EOGT	69004378	69004378	chr3	8	69004378	69004482	Indeterminate - Probably Dispensable
ClinVar	chr3:g.70976964G>A	FOXP1	70976964	70976964	chr3	17	70976941	70977042	Indeterminate - Probably Dispensable
ClinVar	chr3:g.70976964_70976964del	FOXP1	70976964	70976964	chr3	17	70976941	70977042	Indeterminate - Probably Dispensable
ClinVar	chr3:g.70976968G>C	FOXP1	70976968	70976968	chr3	17	70976941	70977042	Indeterminate - Probably Dispensable
ClinVar	chr3:g.70976972_70976973dup	FOXP1	70976972	70976973	chr3	17	70976941	70977042	Indeterminate - Probably Dispensable
ClinVar	chr3:g.70976981C>G	FOXP1	70976981	70976981	chr3	17	70976941	70977042	Indeterminate - Probably Dispensable
ClinVar	chr3:g.70976982G>A	FOXP1	70976982	70976982	chr3	17	70976941	70977042	Indeterminate - Probably Dispensable
ClinVar	chr3:g.70976987_70976988dup	FOXP1	70976987	70976988	chr3	17	70976941	70977042	Indeterminate - Probably Dispensable
ClinVar	chr3:g.70976989C>T	FOXP1	70976989	70976989	chr3	17	70976941	70977042	Indeterminate - Probably Dispensable
ClinVar	chr3:g.70976990C>T	FOXP1	70976990	70976990	chr3	17	70976941	70977042	Indeterminate - Probably Dispensable
ClinVar	chr3:g.70976995A>T	FOXP1	70976995	70976995	chr3	17	70976941	70977042	Indeterminate - Probably Dispensable
ClinVar	chr3:g.70977009_70977010dup	FOXP1	70977009	70977010	chr3	17	70976941	70977042	Indeterminate - Probably Dispensable
ClinVar	chr3:g.70977016_70977023del	FOXP1	70977016	70977023	chr3	17	70976941	70977042	Indeterminate - Probably Dispensable
ClinVar	chr3:g.70977020_70977020del	FOXP1	70977020	70977020	chr3	17	70976941	70977042	Indeterminate - Probably Dispensable
ClinVar	chr3:g.70977028_70977029dup	FOXP1	70977028	70977029	chr3	17	70976941	70977042	Indeterminate - Probably Dispensable
ClinVar	chr3:g.70977038A>C	FOXP1	70977038	70977038	chr3	17	70976941	70977042	Indeterminate - Probably Dispensable
ClinVar	chr3:g.81581179C>A	GBE1	81581179	81581179	chr3	11	81581165	81581275	Indeterminate - Probably Dispensable
ClinVar	chr3:g.81581208_81581208del	GBE1	81581208	81581208	chr3	11	81581165	81581275	Indeterminate - Probably Dispensable
ClinVar	chr3:g.81581225G>C	GBE1	81581225	81581225	chr3	11	81581165	81581275	Indeterminate - Probably Dispensable
ClinVar	chr3:g.81581232_81581232del	GBE1	81581232	81581232	chr3	11	81581165	81581275	Indeterminate - Probably Dispensable
ClinVar	chr3:g.81581238_81581238del	GBE1	81581238	81581238	chr3	11	81581165	81581275	Indeterminate - Probably Dispensable
ClinVar	chr3:g.81581266C>A	GBE1	81581266	81581266	chr3	11	81581165	81581275	Indeterminate - Probably Dispensable
ClinVar	chr3:g.81586094G>A	GBE1	81586094	81586094	chr3	10	81586092	81586190	Indeterminate - Probably Dispensable
ClinVar	chr3:g.81586146_81586146del	GBE1	81586146	81586146	chr3	10	81586092	81586190	Indeterminate - Probably Dispensable
ClinVar	chr3:g.81586183G>C	GBE1	81586183	81586183	chr3	10	81586092	81586190	Indeterminate - Probably Dispensable
ClinVar	chr3:g.81586185_81586186dup	GBE1	81586185	81586186	chr3	10	81586092	81586190	Indeterminate - Probably Dispensable
ClinVar	chr3:g.81642787T>G	GBE1	81642787	81642787	chr3	7	81642781	81642990	Indeterminate - Probably Dispensable
ClinVar	chr3:g.81642788A>G	GBE1	81642788	81642788	chr3	7	81642781	81642990	Indeterminate - Probably Dispensable
ClinVar	chr3:g.81642807C>T	GBE1	81642807	81642807	chr3	7	81642781	81642990	Indeterminate - Probably Dispensable
ClinVar	chr3:g.81642818G>C	GBE1	81642818	81642818	chr3	7	81642781	81642990	Indeterminate - Probably Dispensable
ClinVar	chr3:g.81642839_81642840dup	GBE1	81642839	81642840	chr3	7	81642781	81642990	Indeterminate - Probably Dispensable
ClinVar	chr3:g.81642840_81642841del	GBE1	81642840	81642841	chr3	7	81642781	81642990	Indeterminate - Probably Dispensable
ClinVar	chr3:g.81642919A>C	GBE1	81642919	81642919	chr3	7	81642781	81642990	Indeterminate - Probably Dispensable
ClinVar	chr3:g.81642952_81642952del	GBE1	81642952	81642952	chr3	7	81642781	81642990	Indeterminate - Probably Dispensable
ClinVar	chr3:g.81642962C>A	GBE1	81642962	81642962	chr3	7	81642781	81642990	Indeterminate - Probably Dispensable
ClinVar	chr3:g.81642962_81642963delinsAA	GBE1	81642962	81642963	chr3	7	81642781	81642990	Indeterminate - Probably Dispensable
ClinVar	chr3:g.81642982C>G	GBE1	81642982	81642982	chr3	7	81642781	81642990	Indeterminate - Probably Dispensable
ClinVar	chr3:g.81642983C>T	GBE1	81642983	81642983	chr3	7	81642781	81642990	Indeterminate - Probably Dispensable
ClinVar	chr3:g.81642986_81642986del	GBE1	81642986	81642986	chr3	7	81642781	81642990	Indeterminate - Probably Dispensable
ClinVar	chr3:g.81642990G>C	GBE1	81642990	81642990	chr3	7	81642781	81642990	Indeterminate - Probably Dispensable
ClinVar	chr3:g.81642990G>T	GBE1	81642990	81642990	chr3	7	81642781	81642990	Indeterminate - Probably Dispensable
ClinVar	chr3:g.98590726A>T	CPOX	98590726	98590726	chr3	3	98590632	98590742	Indeterminate - Probably Dispensable
ClinVar	chr3:g.113013310C>G	RMP64	113013310	113013310	chr3	4	113013272	113013403	Indeterminate - Probably Dispensable
ClinVar	chr3:g.113794928G>A	ATP6V1A	113794928	113794928	chr3	9	113794872	113794994	Indeterminate - Probably Dispensable
ClinVar	chr3:g.113794951G>T	ATP6V1A	113794951	113794951	chr3	9	113794872	113794994	Indeterminate - Probably Dispensable
ClinVar	chr3:g.113794951G>C	ATP6V1A	113794951	113794951	chr3	9	113794872	113794994	Indeterminate - Probably Dispensable
ClinVar	chr3:g.113794952G>C	ATP6V1A	113794952	113794952	chr3	9	113794872	113794994	Indeterminate - Probably Dispensable
ClinVar	chr3:g.113794971G>T	ATP6V1A	113794971	113794971	chr3	9	113794872	113794994	Indeterminate - Probably Dispensable
ClinVar	chr3:g.119491558C>T	POGLUT1	119491558	119491558	chr3	10	119491518	119491574	Indeterminate - Probably Dispensable
ClinVar	chr3:g.119491559_119491560del	POGLUT1	119491559	119491560	chr3	10	119491518	119491574	Indeterminate - Probably Dispensable
ClinVar	chr3:g.120641593T>C	HGD	120641593	120641593	chr3	11	120641589	120641693	Indeterminate - Probably Dispensable
ClinVar	chr3:g.120641595G>T	HGD	120641595	120641595	chr3	11	120641589	120641693	Indeterminate - Probably Dispensable
ClinVar	chr3:g.120641608G>T	HGD	120641608	120641608	chr3	11	120641589	120641693	Indeterminate - Probably Dispensable
ClinVar	chr3:g.120641608_120641609dup	HGD	120641608	120641609	chr3	11	120641589	120641693	Indeterminate - Probably Dispensable
ClinVar	chr3:g.120641636T>C	HGD	120641636	120641636	chr3	11	120641589	120641693	Indeterminate - Probably Dispensable
ClinVar	chr3:g.120641637G>C	HGD	120641637	120641637	chr3	11	120641589	120641693	Indeterminate - Probably Dispensable
ClinVar	chr3:g.120641647G>A	HGD	120641647	120641647	chr3	11	120641589	120641693	Indeterminate - Probably Dispensable
ClinVar	chr3:g.120641648G>T	HGD	120641648	120641648	chr3	11	120641589	120641693	Indeterminate - Probably Dispensable
ClinVar	chr3:g.120641653T>C	HGD	120641653	120641653	chr3	11	120641589	120641693	Indeterminate - Probably Dispensable
ClinVar	chr3:g.120641662T>C	HGD	120641662	120641662	chr3	11	120641589	120641693	Indeterminate - Probably Dispensable
ClinVar	chr3:g.120641663_120641667del	HGD	120641663	120641667	chr3	11	120641589	120641693	Indeterminate - Probably Dispensable
ClinVar	chr3:g.120641664C>G	HGD	120641664	120641664	chr3	11	120641589	120641693	Indeterminate - Probably Dispensable
ClinVar	chr3:g.120641665C>T	HGD	120641665	120641665	chr3	11	120641589	120641693	Indeterminate - Probably Dispensable
ClinVar	chr3:g.120641668G>A	HGD	120641668	120641668	chr3	11	120641589	120641693	Indeterminate - Probably Dispensable
ClinVar	chr3:g.120641677T>C	HGD	120641677	120641677	chr3	11	120641589	120641693	Indeterminate - Probably Dispensable
ClinVar	chr3:g.120641681A>G	HGD	120641681	120641681	chr3	11	120641589	120641693	Indeterminate - Probably Dispensable
ClinVar	chr3:g.120641687_120641687del	HGD	120641687	120641687	chr3	11	120641589	120641693	Indeterminate - Probably Dispensable
ClinVar	chr3:g.120675794_120675794del	HGD	120675794	120675794	chr3	2	120675792	120675863	Indeterminate - Probably Dispensable
ClinVar	chr3:g.120675805A>G	HGD	120675805	120675805	chr3	2	120675792	120675863	Indeterminate - Probably Dispensable
ClinVar	chr3:g.120675825A>T	HGD	120675825	120675825	chr3	2	120675792	120675863	Indeterminate - Probably Dispensable
ClinVar	chr3:g.120675827C>A	HGD	120675827	120675827	chr3	2	120675792	120675863	Indeterminate - Probably Dispensable
ClinVar	chr3:g.128904464_128904464del	ACAD9	128904464	128904464	chr3	11	128904386	128904505	Indeterminate - Probably Dispensable
ClinVar	chr3:g.128904469_128904470insCG	ACAD9	128904469	128904470	chr3	11	128904386	128904505	Indeterminate - Probably Dispensable
ClinVar	chr3:g.128904477_128904477del	ACAD9	128904477	128904477	chr3	11	128904386	128904505	Indeterminate - Probably Dispensable
ClinVar	chr3:g.128906121G>A	ACAD9	128906121	128906121	chr3	12	128906121	128906249	Indeterminate - Probably Dispensable
ClinVar	chr3:g.128906144G>A	ACAD9	128906144	128906144	chr3	12	128906121	128906249	Indeterminate - Probably Dispensable
ClinVar	chr3:g.128906189C>A	ACAD9	128906189	128906189	chr3	12	128906121	128906249	Indeterminate - Probably Dispensable
ClinVar	chr3:g.128906191_128906192dup	ACAD9	128906191	128906192	chr3	12	128906121	128906249	Indeterminate - Probably Dispensable
ClinVar	chr3:g.128906201T>A	ACAD9	128906201	128906201	chr3	12	128906121	128906249	Indeterminate - Probably Dispensable
ClinVar	chr3:g.128906201T>G	ACAD9	128906201	128906201	chr3	12	128906121	128906249	Indeterminate - Probably Dispensable
ClinVar	chr3:g.128906207C>G	ACAD9	128906207	128906207	chr3	12	128906121	128906249	Indeterminate - Probably Dispensable
ClinVar	chr3:g.128906207_128906208dup	ACAD9	128906207	128906208	chr3	12	128906121	128906249	Indeterminate - Probably Dispensable
ClinVar	chr3:g.128906227_128906227del	ACAD9	128906227	128906227	chr3	12	128906121	128906249	Indeterminate - Probably Dispensable
ClinVar	chr3:g.128906236_128906237dup	ACAD9	128906236	128906237	chr3	12	128906121	128906249	Indeterminate - Probably Dispensable
ClinVar	chr3:g.128906243_128906243del	ACAD9	128906243	128906243	chr3	12	128906121	128906249	Indeterminate - Probably Dispensable
ClinVar	chr3:g.128906247G>T	ACAD9	128906247	128906247	chr3	12	128906121	128906249	Indeterminate - Probably Dispensable
ClinVar	chr3:g.128910015_128910026del	ACAD9	128910015	128910026	chr3	16	128910021	128910149	Indeterminate - Probably Dispensable
ClinVar	chr3:g.128910052G>A	ACAD9	128910052	128910052	chr3	16	128910021	128910149	Indeterminate - Probably Dispensable
ClinVar	chr3:g.128910118_128910118del	ACAD9	128910118	128910118	chr3	16	128910021	128910149	Indeterminate - Probably Dispensable
ClinVar	chr3:g.128910144C>G	ACAD9	128910144	128910144	chr3	16	128910021	128910149	Indeterminate - Probably Dispensable
ClinVar	chr3:g.128910147G>A	ACAD9	128910147	128910147	chr3	16	128910021	128910149	Indeterminate - Probably Dispensable
ClinVar	chr3:g.129433132G>C	MBD4	129433132	129433132	chr3	6	129433098	129433247	Indeterminate - Probably Dispensable
ClinVar	chr3:g.129433171C>T	MBD4	129433171	129433171	chr3	6	129433098	129433247	Indeterminate - Probably Dispensable
ClinVar	chr3:g.129433172C>T	MBD4	129433172	129433172	chr3	6	129433098	129433247	Indeterminate - Probably Dispensable
ClinVar	chr3:g.129433194C>A	MBD4	129433194	129433194	chr3	6	129433098	129433247	Indeterminate - Probably Dispensable
ClinVar	chr3:g.129433216_129433216del	MBD4	129433216	129433216	chr3	6	129433098	129433247	Indeterminate - Probably Dispensable
ClinVar	chr3:g.129433222C>T	MBD4	129433222	129433222	chr3	6	129433098	129433247	Indeterminate - Probably Dispensable
ClinVar	chr3:g.129433223C>T	MBD4	129433223	129433223	chr3	6	129433098	129433247	Indeterminate - Probably Dispensable
ClinVar	chr3:g.129483546G>T	IFT122	129483546	129483546	chr3	15	129483485	129483682	Indeterminate - Probably Dispensable
ClinVar	chr3:g.129483630_129483630del	IFT122	129483630	129483630	chr3	15	129483485	129483682	Indeterminate - Probably Dispensable
ClinVar	chr3:g.132665996_132665997del	UBA5	132665996	132665997	chr3	3	132665984	132666073	Indeterminate - Probably Dispensable
ClinVar	chr3:g.132666056A>G	UBA5	132666056	132666056	chr3	3	132665984	132666073	Indeterminate - Probably Dispensable
ClinVar	chr3:g.132670266_132670267dup	UBA5	132670266	132670267	chr3	5	132670198	132670284	Indeterminate - Probably Dispensable
ClinVar	chr3:g.132671835C>T	UBA5	132671835	132671835	chr3	7	132671777	132671881	Indeterminate - Probably Dispensable
ClinVar	chr3:g.132671881G>A	UBA5	132671881	132671881	chr3	7	132671777	132671881	Indeterminate - Probably Dispensable
ClinVar	chr3:g.136341510T>C	STAG1	136341510	136341510	chr3	31	136341441	136341551	Indeterminate - Probably Dispensable
ClinVar	chr3:g.142538485_142538485del	ATR	142538485	142538485	chr3	19	142538482	142538625	Indeterminate - Probably Dispensable
ClinVar	chr3:g.142538518_142538519dup	ATR	142538518	142538519	chr3	19	142538482	142538625	Indeterminate - Probably Dispensable
ClinVar	chr3:g.142542706G>A	ATR	142542706	142542706	chr3	17	142542665	142542757	Indeterminate - Probably Dispensable
ClinVar	chr3:g.142542712_142542713dup	ATR	142542712	142542713	chr3	17	142542665	142542757	Indeterminate - Probably Dispensable
ClinVar	chr3:g.142547791_142547791del	ATR	142547791	142547791	chr3	16	142547725	142547910	Indeterminate - Probably Dispensable
ClinVar	chr3:g.146072645C>A	PLOD2	146072645	146072645	chr3	17	146072561	146072665	Indeterminate - Probably Dispensable
ClinVar	chr3:g.146072655T>A	PLOD2	146072655	146072655	chr3	17	146072561	146072665	Indeterminate - Probably Dispensable
ClinVar	chr3:g.146073318_146073318del	PLOD2	146073318	146073318	chr3	16	146073287	146073352	Indeterminate - Probably Dispensable
ClinVar	chr3:g.146073348C>T	PLOD2	146073348	146073348	chr3	16	146073287	146073352	Indeterminate - Probably Dispensable
ClinVar	chr3:g.146076859_146076860dup	PLOD2	146076859	146076860	chr3	15	146076782	146076895	Indeterminate - Probably Dispensable
ClinVar	chr3:g.149160191C>A	HPS3	149160191	149160191	chr3	11	149160046	149160279	Indeterminate - Probably Dispensable
ClinVar	chr3:g.149162208C>T	HPS3	149162208	149162208	chr3	12	149162148	149162333	Indeterminate - Probably Dispensable
ClinVar	chr3:g.149162248_149162249del	HPS3	149162248	149162249	chr3	12	149162148	149162333	Indeterminate - Probably Dispensable
ClinVar	chr3:g.149162250_149162251dup	HPS3	149162250	149162251	chr3	12	149162148	149162333	Indeterminate - Probably Dispensable
ClinVar	chr3:g.149162286C>T	HPS3	149162286	149162286	chr3	12	149162148	149162333	Indeterminate - Probably Dispensable
ClinVar	chr3:g.149162318_149162319del	HPS3	149162318	149162319	chr3	12	149162148	149162333	Indeterminate - Probably Dispensable
ClinVar	chr3:g.149162682_149162693del	HPS3	149162682	149162693	chr3	13	149162690	149162878	Indeterminate - Probably Dispensable
ClinVar	chr3:g.149162791_149162792dup	HPS3	149162791	149162792	chr3	13	149162690	149162878	Indeterminate - Probably Dispensable
ClinVar	chr3:g.149162808C>G	HPS3	149162808	149162808	chr3	13	149162690	149162878	Indeterminate - Probably Dispensable
ClinVar	chr3:g.149162821G>A	HPS3	149162821	149162821	chr3	13	149162690	149162878	Indeterminate - Probably Dispensable
ClinVar	chr3:g.149162822A>T	HPS3	149162822	149162822	chr3	13	149162690	149162878	Indeterminate - Probably Dispensable
ClinVar	chr3:g.149162829_149162830dup	HPS3	149162829	149162830	chr3	13	149162690	149162878	Indeterminate - Probably Dispensable
ClinVar	chr3:g.149162837C>T	HPS3	149162837	149162837	chr3	13	149162690	149162878	Indeterminate - Probably Dispensable
ClinVar	chr3:g.149162861C>T	HPS3	149162861	149162861	chr3	13	149162690	149162878	Indeterminate - Probably Dispensable
ClinVar	chr3:g.149163904_149163907del	HPS3	149163904	149163907	chr3	14	149163842	149163949	Indeterminate - Probably Dispensable
ClinVar	chr3:g.149163936_149163936del	HPS3	149163936	149163936	chr3	14	149163842	149163949	Indeterminate - Probably Dispensable
ClinVar	chr3:g.149167053C>A	HPS3	149167053	149167053	chr3	15	149167034	149167240	Indeterminate - Probably Dispensable
ClinVar	chr3:g.149167076_149167076del	HPS3	149167076	149167076	chr3	15	149167034	149167240	Indeterminate - Probably Dispensable
ClinVar	chr3:g.149167148_149167148del	HPS3	149167148	149167148	chr3	15	149167034	149167240	Indeterminate - Probably Dispensable
ClinVar	chr3:g.149167179T>A	HPS3	149167179	149167179	chr3	15	149167034	149167240	Indeterminate - Probably Dispensable
ClinVar	chr3:g.149167179_149167180dup	HPS3	149167179	149167180	chr3	15	149167034	149167240	Indeterminate - Probably Dispensable
ClinVar	chr3:g.149167180_149167180del	HPS3	149167180	149167180	chr3	15	149167034	149167240	Indeterminate - Probably Dispensable
ClinVar	chr3:g.149167228_149167232del	HPS3	149167228	149167232	chr3	15	149167034	149167240	Indeterminate - Probably Dispensable
ClinVar	chr3:g.151122926G>A	MED12L	151122926	151122926	chr3	4	151122783	151122974	Indeterminate - Probably Dispensable
ClinVar	chr3:g.151193637C>T	MED12L	151193637	151193637	chr3	16	151193490	151193666	Indeterminate - Probably Dispensable
ClinVar	chr3:g.158660891T>A	GFM1	158660891	158660891	chr3	10	158660874	158660975	Indeterminate - Probably Dispensable
ClinVar	chr3:g.158660924_158660925dup	GFM1	158660924	158660925	chr3	10	158660874	158660975	Indeterminate - Probably Dispensable
ClinVar	chr3:g.158660946_158660949del	GFM1	158660946	158660949	chr3	10	158660874	158660975	Indeterminate - Probably Dispensable
ClinVar	chr3:g.158662649_158662649del	GFM1	158662649	158662649	chr3	11	158662628	158662684	Indeterminate - Probably Dispensable
ClinVar	chr3:g.158665349A>T	GFM1	158665349	158665349	chr3	12	158665337	158665474	Indeterminate - Probably Dispensable
ClinVar	chr3:g.158665351_158665352dup	GFM1	158665351	158665352	chr3	12	158665337	158665474	Indeterminate - Probably Dispensable
ClinVar	chr3:g.158665357_158665357del	GFM1	158665357	158665357	chr3	12	158665337	158665474	Indeterminate - Probably Dispensable
ClinVar	chr3:g.158665361_158665361del	GFM1	158665361	158665361	chr3	12	158665337	158665474	Indeterminate - Probably Dispensable
ClinVar	chr3:g.158665394_158665394del	GFM1	158665394	158665394	chr3	12	158665337	158665474	Indeterminate - Probably Dispensable
ClinVar	chr3:g.158665405_158665406dup	GFM1	158665405	158665406	chr3	12	158665337	158665474	Indeterminate - Probably Dispensable
ClinVar	chr3:g.158665421_158665422del	GFM1	158665421	158665422	chr3	12	158665337	158665474	Indeterminate - Probably Dispensable
ClinVar	chr3:g.158665430_158665436del	GFM1	158665430	158665436	chr3	12	158665337	158665474	Indeterminate - Probably Dispensable
ClinVar	chr3:g.158665443T>G	GFM1	158665443	158665443	chr3	12	158665337	158665474	Indeterminate - Probably Dispensable
ClinVar	chr3:g.158665466_158665466del	GFM1	158665466	158665466	chr3	12	158665337	158665474	Indeterminate - Probably Dispensable
ClinVar	chr3:g.158665472C>T	GFM1	158665472	158665472	chr3	12	158665337	158665474	Indeterminate - Probably Dispensable
ClinVar	chr3:g.167704860_167704861dup	PDCD10	167704860	167704861	chr3	4	167704842	167704895	Indeterminate - Probably Dispensable
ClinVar	chr3:g.167704860_167704861insCAA	PDCD10	167704860	167704861	chr3	4	167704842	167704895	Indeterminate - Probably Dispensable
ClinVar	chr3:g.167704875_167704875del	PDCD10	167704875	167704875	chr3	4	167704842	167704895	Indeterminate - Probably Dispensable
ClinVar	chr3:g.167704889G>A	PDCD10	167704889	167704889	chr3	4	167704842	167704895	Indeterminate - Probably Dispensable
ClinVar	chr3:g.167823019A>G	SERPINI1	167823019	167823019	chr3	7	167822986	167823072	Indeterminate - Probably Dispensable
ClinVar	chr3:g.171692345T>G	PLD1	171692345	171692345	chr3	13	171692332	171692442	Indeterminate - Probably Dispensable
ClinVar	chr3:g.171692391_171692394del	PLD1	171692391	171692394	chr3	13	171692332	171692442	Indeterminate - Probably Dispensable
ClinVar	chr3:g.183033992_183033993dup	MCCC1	183033992	183033993	chr3	14	183033991	183034077	Indeterminate - Probably Dispensable
ClinVar	chr3:g.183033997_183033998dup	MCCC1	183033997	183033998	chr3	14	183033991	183034077	Indeterminate - Probably Dispensable
ClinVar	chr3:g.183034021T>A	MCCC1	183034021	183034021	chr3	14	183033991	183034077	Indeterminate - Probably Dispensable
ClinVar	chr3:g.183034068G>A	MCCC1	183034068	183034068	chr3	14	183033991	183034077	Indeterminate - Probably Dispensable
ClinVar	chr3:g.184138171_184138181del	EIF2B5	184138171	184138181	chr3	5	184138166	184138246	Indeterminate - Probably Dispensable
ClinVar	chr3:g.184138182_184138183dup	EIF2B5	184138182	184138183	chr3	5	184138166	184138246	Indeterminate - Probably Dispensable
ClinVar	chr3:g.184138203G>T	EIF2B5	184138203	184138203	chr3	5	184138166	184138246	Indeterminate - Probably Dispensable
ClinVar	chr3:g.184138206A>G	EIF2B5	184138206	184138206	chr3	5	184138166	184138246	Indeterminate - Probably Dispensable
ClinVar	chr3:g.184140105_184140106insTAC	EIF2B5	184140105	184140106	chr3	6	184140080	184140157	Indeterminate - Probably Dispensable
ClinVar	chr3:g.184140106_184140106delinsACA	EIF2B5	184140106	184140106	chr3	6	184140080	184140157	Indeterminate - Probably Dispensable
ClinVar	chr3:g.184140113C>T	EIF2B5	184140113	184140113	chr3	6	184140080	184140157	Indeterminate - Probably Dispensable
ClinVar	chr3:g.184140119C>T	EIF2B5	184140119	184140119	chr3	6	184140080	184140157	Indeterminate - Probably Dispensable
ClinVar	chr3:g.184140119C>G	EIF2B5	184140119	184140119	chr3	6	184140080	184140157	Indeterminate - Probably Dispensable
ClinVar	chr3:g.184140120G>C	EIF2B5	184140120	184140120	chr3	6	184140080	184140157	Indeterminate - Probably Dispensable
ClinVar	chr3:g.184140120G>T	EIF2B5	184140120	184140120	chr3	6	184140080	184140157	Indeterminate - Probably Dispensable
ClinVar	chr3:g.184140122G>C	EIF2B5	184140122	184140122	chr3	6	184140080	184140157	Indeterminate - Probably Dispensable
ClinVar	chr3:g.184140126A>G	EIF2B5	184140126	184140126	chr3	6	184140080	184140157	Indeterminate - Probably Dispensable
ClinVar	chr3:g.184140134C>T	EIF2B5	184140134	184140134	chr3	6	184140080	184140157	Indeterminate - Probably Dispensable
ClinVar	chr3:g.185524103_185524103delinsAGCCAGGTTGGGTTCTAC	LIPH	185524103	185524103	chr3	5	185524071	185524160	Indeterminate - Probably Dispensable
ClinVar	chr3:g.185524129_185524130del	LIPH	185524129	185524130	chr3	5	185524071	185524160	Indeterminate - Probably Dispensable
ClinVar	chr3:g.189973911_189973914del	P3H2	189973911	189973914	chr3	10	189973909	189974004	Indeterminate - Probably Dispensable
ClinVar	chr3:g.189973947C>A	P3H2	189973947	189973947	chr3	10	189973909	189974004	Indeterminate - Probably Dispensable
ClinVar	chr4:g.987808_987809dup	IDUA	987808	987809	chr4	2	987809	987949	Indeterminate - Probably Dispensable
ClinVar	chr4:g.987809_987809del	IDUA	987809	987809	chr4	2	987809	987949	Indeterminate - Probably Dispensable
ClinVar	chr4:g.987809C>A	IDUA	987809	987809	chr4	2	987809	987949	Indeterminate - Probably Dispensable
ClinVar	chr4:g.987815_987815del	IDUA	987815	987815	chr4	2	987809	987949	Indeterminate - Probably Dispensable
ClinVar	chr4:g.987819_987820dup	IDUA	987819	987820	chr4	2	987809	987949	Indeterminate - Probably Dispensable
ClinVar	chr4:g.987825_987825del	IDUA	987825	987825	chr4	2	987809	987949	Indeterminate - Probably Dispensable
ClinVar	chr4:g.987828C>T	IDUA	987828	987828	chr4	2	987809	987949	Indeterminate - Probably Dispensable
ClinVar	chr4:g.987837C>T	IDUA	987837	987837	chr4	2	987809	987949	Indeterminate - Probably Dispensable
ClinVar	chr4:g.987842C>A	IDUA	987842	987842	chr4	2	987809	987949	Indeterminate - Probably Dispensable
ClinVar	chr4:g.987853G>A	IDUA	987853	987853	chr4	2	987809	987949	Indeterminate - Probably Dispensable
ClinVar	chr4:g.987873G>A	IDUA	987873	987873	chr4	2	987809	987949	Indeterminate - Probably Dispensable
ClinVar	chr4:g.987874C>T	IDUA	987874	987874	chr4	2	987809	987949	Indeterminate - Probably Dispensable
ClinVar	chr4:g.987886C>T	IDUA	987886	987886	chr4	2	987809	987949	Indeterminate - Probably Dispensable
ClinVar	chr4:g.987889_987890dup	IDUA	987889	987890	chr4	2	987809	987949	Indeterminate - Probably Dispensable
ClinVar	chr4:g.987915C>T	IDUA	987915	987915	chr4	2	987809	987949	Indeterminate - Probably Dispensable
ClinVar	chr4:g.987916G>A	IDUA	987916	987916	chr4	2	987809	987949	Indeterminate - Probably Dispensable
ClinVar	chr4:g.987916G>C	IDUA	987916	987916	chr4	2	987809	987949	Indeterminate - Probably Dispensable
ClinVar	chr4:g.987919_987919del	IDUA	987919	987919	chr4	2	987809	987949	Indeterminate - Probably Dispensable
ClinVar	chr4:g.987925G>A	IDUA	987925	987925	chr4	2	987809	987949	Indeterminate - Probably Dispensable
ClinVar	chr4:g.1001972_1001987del	IDUA	1001972	1001987	chr4	7	1001982	1002161	Indeterminate - Probably Dispensable
ClinVar	chr4:g.1001982G>C	IDUA	1001982	1001982	chr4	7	1001982	1002161	Indeterminate - Probably Dispensable
ClinVar	chr4:g.1001998T>G	IDUA	1001998	1001998	chr4	7	1001982	1002161	Indeterminate - Probably Dispensable
ClinVar	chr4:g.1002009G>T	IDUA	1002009	1002009	chr4	7	1001982	1002161	Indeterminate - Probably Dispensable
ClinVar	chr4:g.1002015G>A	IDUA	1002015	1002015	chr4	7	1001982	1002161	Indeterminate - Probably Dispensable
ClinVar	chr4:g.1002042_1002042del	IDUA	1002042	1002042	chr4	7	1001982	1002161	Indeterminate - Probably Dispensable
ClinVar	chr4:g.1002050_1002050del	IDUA	1002050	1002050	chr4	7	1001982	1002161	Indeterminate - Probably Dispensable
ClinVar	chr4:g.1002054_1002054del	IDUA	1002054	1002054	chr4	7	1001982	1002161	Indeterminate - Probably Dispensable
ClinVar	chr4:g.1002058T>C	IDUA	1002058	1002058	chr4	7	1001982	1002161	Indeterminate - Probably Dispensable
ClinVar	chr4:g.1002065_1002065del	IDUA	1002065	1002065	chr4	7	1001982	1002161	Indeterminate - Probably Dispensable
ClinVar	chr4:g.1002066_1002067dup	IDUA	1002066	1002067	chr4	7	1001982	1002161	Indeterminate - Probably Dispensable
ClinVar	chr4:g.1002074_1002075dup	IDUA	1002074	1002075	chr4	7	1001982	1002161	Indeterminate - Probably Dispensable
ClinVar	chr4:g.1002077C>A	IDUA	1002077	1002077	chr4	7	1001982	1002161	Indeterminate - Probably Dispensable
ClinVar	chr4:g.1002084G>T	IDUA	1002084	1002084	chr4	7	1001982	1002161	Indeterminate - Probably Dispensable
ClinVar	chr4:g.1002092_1002092del	IDUA	1002092	1002092	chr4	7	1001982	1002161	Indeterminate - Probably Dispensable
ClinVar	chr4:g.1002092C>G	IDUA	1002092	1002092	chr4	7	1001982	1002161	Indeterminate - Probably Dispensable
ClinVar	chr4:g.1002094C>G	IDUA	1002094	1002094	chr4	7	1001982	1002161	Indeterminate - Probably Dispensable
ClinVar	chr4:g.1002098_1002098del	IDUA	1002098	1002098	chr4	7	1001982	1002161	Indeterminate - Probably Dispensable
ClinVar	chr4:g.1002100_1002100del	IDUA	1002100	1002100	chr4	7	1001982	1002161	Indeterminate - Probably Dispensable
ClinVar	chr4:g.1002117C>T	IDUA	1002117	1002117	chr4	7	1001982	1002161	Indeterminate - Probably Dispensable
ClinVar	chr4:g.1002125G>A	IDUA	1002125	1002125	chr4	7	1001982	1002161	Indeterminate - Probably Dispensable
ClinVar	chr4:g.1002132G>T	IDUA	1002132	1002132	chr4	7	1001982	1002161	Indeterminate - Probably Dispensable
ClinVar	chr4:g.1002143C>G	IDUA	1002143	1002143	chr4	7	1001982	1002161	Indeterminate - Probably Dispensable
ClinVar	chr4:g.1002145C>T	IDUA	1002145	1002145	chr4	7	1001982	1002161	Indeterminate - Probably Dispensable
ClinVar	chr4:g.1002145C>A	IDUA	1002145	1002145	chr4	7	1001982	1002161	Indeterminate - Probably Dispensable
ClinVar	chr4:g.1002154_1002154del	IDUA	1002154	1002154	chr4	7	1001982	1002161	Indeterminate - Probably Dispensable
ClinVar	chr4:g.1003346_1003347dup	IDUA	1003346	1003347	chr4	11	1003345	1003470	Indeterminate - Probably Dispensable
ClinVar	chr4:g.1003349C>G	IDUA	1003349	1003349	chr4	11	1003345	1003470	Indeterminate - Probably Dispensable
ClinVar	chr4:g.1003362_1003363dup	IDUA	1003362	1003363	chr4	11	1003345	1003470	Indeterminate - Probably Dispensable
ClinVar	chr4:g.1003376_1003385del	IDUA	1003376	1003385	chr4	11	1003345	1003470	Indeterminate - Probably Dispensable
ClinVar	chr4:g.1003408_1003409dup	IDUA	1003408	1003409	chr4	11	1003345	1003470	Indeterminate - Probably Dispensable
ClinVar	chr4:g.1003411_1003411del	IDUA	1003411	1003411	chr4	11	1003345	1003470	Indeterminate - Probably Dispensable
ClinVar	chr4:g.1003412_1003412del	IDUA	1003412	1003412	chr4	11	1003345	1003470	Indeterminate - Probably Dispensable
ClinVar	chr4:g.1003417C>A	IDUA	1003417	1003417	chr4	11	1003345	1003470	Indeterminate - Probably Dispensable
ClinVar	chr4:g.1003418C>G	IDUA	1003418	1003418	chr4	11	1003345	1003470	Indeterminate - Probably Dispensable
ClinVar	chr4:g.1003419_1003419del	IDUA	1003419	1003419	chr4	11	1003345	1003470	Indeterminate - Probably Dispensable
ClinVar	chr4:g.1003434_1003434del	IDUA	1003434	1003434	chr4	11	1003345	1003470	Indeterminate - Probably Dispensable
ClinVar	chr4:g.1003453_1003453del	IDUA	1003453	1003453	chr4	11	1003345	1003470	Indeterminate - Probably Dispensable
ClinVar	chr4:g.1003460_1003461dup	IDUA	1003460	1003461	chr4	11	1003345	1003470	Indeterminate - Probably Dispensable
ClinVar	chr4:g.1003465_1003466del	IDUA	1003465	1003466	chr4	11	1003345	1003470	Indeterminate - Probably Dispensable
ClinVar	chr4:g.1003468C>T	IDUA	1003468	1003468	chr4	11	1003345	1003470	Indeterminate - Probably Dispensable
ClinVar	chr4:g.3206592_3206604del	HTT	3206592	3206604	chr4	43	3206496	3206675	Indeterminate - Probably Dispensable
ClinVar	chr4:g.3229927T>A	HTT	3229927	3229927	chr4	60	3229887	3230042	Indeterminate - Probably Dispensable
ClinVar	chr4:g.6609135C>T	MAN2B2	6609135	6609135	chr4	12	6609107	6609298	Indeterminate - Probably Dispensable
ClinVar	chr4:g.6610988G>A	MAN2B2	6610988	6610988	chr4	14	6610880	6610990	Indeterminate - Probably Dispensable
ClinVar	chr4:g.15516688_15516688del	CC2D2A	15516688	15516688	chr4	11	15516625	15516756	Indeterminate - Probably Dispensable
ClinVar	chr4:g.15516712C>T	CC2D2A	15516712	15516712	chr4	11	15516625	15516756	Indeterminate - Probably Dispensable
ClinVar	chr4:g.15516746_15516747del	CC2D2A	15516746	15516747	chr4	11	15516625	15516756	Indeterminate - Probably Dispensable
ClinVar	chr4:g.15557328_15557328del	CC2D2A	15557328	15557328	chr4	21	15557304	15557507	Indeterminate - Probably Dispensable
ClinVar	chr4:g.15557349G>A	CC2D2A	15557349	15557349	chr4	21	15557304	15557507	Indeterminate - Probably Dispensable
ClinVar	chr4:g.15557364G>T	CC2D2A	15557364	15557364	chr4	21	15557304	15557507	Indeterminate - Probably Dispensable
ClinVar	chr4:g.15557388G>T	CC2D2A	15557388	15557388	chr4	21	15557304	15557507	Indeterminate - Probably Dispensable
ClinVar	chr4:g.15557392T>A	CC2D2A	15557392	15557392	chr4	21	15557304	15557507	Indeterminate - Probably Dispensable
ClinVar	chr4:g.15557406C>T	CC2D2A	15557406	15557406	chr4	21	15557304	15557507	Indeterminate - Probably Dispensable
ClinVar	chr4:g.15557452G>T	CC2D2A	15557452	15557452	chr4	21	15557304	15557507	Indeterminate - Probably Dispensable
ClinVar	chr4:g.15557481C>T	CC2D2A	15557481	15557481	chr4	21	15557304	15557507	Indeterminate - Probably Dispensable
ClinVar	chr4:g.15579967_15579968dup	CC2D2A	15579967	15579968	chr4	30	15579968	15580171	Indeterminate - Probably Dispensable
ClinVar	chr4:g.15579980G>T	CC2D2A	15579980	15579980	chr4	30	15579968	15580171	Indeterminate - Probably Dispensable
ClinVar	chr4:g.15579999_15580000del	CC2D2A	15579999	15580000	chr4	30	15579968	15580171	Indeterminate - Probably Dispensable
ClinVar	chr4:g.15580006_15580007del	CC2D2A	15580006	15580007	chr4	30	15579968	15580171	Indeterminate - Probably Dispensable
ClinVar	chr4:g.15580016C>T	CC2D2A	15580016	15580016	chr4	30	15579968	15580171	Indeterminate - Probably Dispensable
ClinVar	chr4:g.15580087_15580088del	CC2D2A	15580087	15580088	chr4	30	15579968	15580171	Indeterminate - Probably Dispensable
ClinVar	chr4:g.15580089_15580089del	CC2D2A	15580089	15580089	chr4	30	15579968	15580171	Indeterminate - Probably Dispensable
ClinVar	chr4:g.15580089_15580113del	CC2D2A	15580089	15580113	chr4	30	15579968	15580171	Indeterminate - Probably Dispensable
ClinVar	chr4:g.15580114_15580115dup	CC2D2A	15580114	15580115	chr4	30	15579968	15580171	Indeterminate - Probably Dispensable
ClinVar	chr4:g.15580125C>T	CC2D2A	15580125	15580125	chr4	30	15579968	15580171	Indeterminate - Probably Dispensable
ClinVar	chr4:g.15580160C>T	CC2D2A	15580160	15580160	chr4	30	15579968	15580171	Indeterminate - Probably Dispensable
ClinVar	chr4:g.15586169C>T	CC2D2A	15586169	15586169	chr4	31	15586157	15586246	Indeterminate - Probably Dispensable
ClinVar	chr4:g.15587836_15587836del	CC2D2A	15587836	15587836	chr4	32	15587816	15587929	Indeterminate - Probably Dispensable
ClinVar	chr4:g.15587847_15587847del	CC2D2A	15587847	15587847	chr4	32	15587816	15587929	Indeterminate - Probably Dispensable
ClinVar	chr4:g.15587862T>C	CC2D2A	15587862	15587862	chr4	32	15587816	15587929	Indeterminate - Probably Dispensable
ClinVar	chr4:g.15587875_15587878del	CC2D2A	15587875	15587878	chr4	32	15587816	15587929	Indeterminate - Probably Dispensable
ClinVar	chr4:g.15587924_15587924del	CC2D2A	15587924	15587924	chr4	32	15587816	15587929	Indeterminate - Probably Dispensable
ClinVar	chr4:g.15587929_15587929del	CC2D2A	15587929	15587929	chr4	32	15587816	15587929	Indeterminate - Probably Dispensable
ClinVar	chr4:g.15589556_15589557dup	CC2D2A	15589556	15589557	chr4	33	15589545	15589679	Indeterminate - Probably Dispensable
ClinVar	chr4:g.15589575C>T	CC2D2A	15589575	15589575	chr4	33	15589545	15589679	Indeterminate - Probably Dispensable
ClinVar	chr4:g.15589594G>A	CC2D2A	15589594	15589594	chr4	33	15589545	15589679	Indeterminate - Probably Dispensable
ClinVar	chr4:g.15589595G>T	CC2D2A	15589595	15589595	chr4	33	15589545	15589679	Indeterminate - Probably Dispensable
ClinVar	chr4:g.15589619T>A	CC2D2A	15589619	15589619	chr4	33	15589545	15589679	Indeterminate - Probably Dispensable
ClinVar	chr4:g.15589620_15589620del	CC2D2A	15589620	15589620	chr4	33	15589545	15589679	Indeterminate - Probably Dispensable
ClinVar	chr4:g.15589659_15589662del	CC2D2A	15589659	15589662	chr4	33	15589545	15589679	Indeterminate - Probably Dispensable
ClinVar	chr4:g.15589668_15589680del	CC2D2A	15589668	15589680	chr4	33	15589545	15589679	Indeterminate - Probably Dispensable
ClinVar	chr4:g.15596090G>A	CC2D2A	15596090	15596090	chr4	34	15596085	15596207	Indeterminate - Probably Dispensable
ClinVar	chr4:g.15596156G>A	CC2D2A	15596156	15596156	chr4	34	15596085	15596207	Indeterminate - Probably Dispensable
ClinVar	chr4:g.39218068A>G	WDR19	39218068	39218068	chr4	14	39217983	39218105	Indeterminate - Probably Dispensable
ClinVar	chr4:g.39224887G>C	WDR19	39224887	39224887	chr4	15	39224884	39225033	Indeterminate - Probably Dispensable
ClinVar	chr4:g.39224887G>T	WDR19	39224887	39224887	chr4	15	39224884	39225033	Indeterminate - Probably Dispensable
ClinVar	chr4:g.39224888G>A	WDR19	39224888	39224888	chr4	15	39224884	39225033	Indeterminate - Probably Dispensable
ClinVar	chr4:g.39224896C>T	WDR19	39224896	39224896	chr4	15	39224884	39225033	Indeterminate - Probably Dispensable
ClinVar	chr4:g.39224938C>T	WDR19	39224938	39224938	chr4	15	39224884	39225033	Indeterminate - Probably Dispensable
ClinVar	chr4:g.39224963T>C	WDR19	39224963	39224963	chr4	15	39224884	39225033	Indeterminate - Probably Dispensable
ClinVar	chr4:g.39224985_39224986dup	WDR19	39224985	39224986	chr4	15	39224884	39225033	Indeterminate - Probably Dispensable
ClinVar	chr4:g.39225027C>G	WDR19	39225027	39225027	chr4	15	39224884	39225033	Indeterminate - Probably Dispensable
ClinVar	chr4:g.39503903T>C	UGDH	39503903	39503903	chr4	11	39503875	39503985	Indeterminate - Probably Dispensable
ClinVar	chr4:g.39503921C>T	UGDH	39503921	39503921	chr4	11	39503875	39503985	Indeterminate - Probably Dispensable
ClinVar	chr4:g.39503925G>A	UGDH	39503925	39503925	chr4	11	39503875	39503985	Indeterminate - Probably Dispensable
ClinVar	chr4:g.39503979_39503979del	UGDH	39503979	39503979	chr4	11	39503875	39503985	Indeterminate - Probably Dispensable
ClinVar	chr4:g.42001649C>A	SLC30A9	42001649	42001649	chr4	2	42001616	42001780	Indeterminate - Probably Dispensable
ClinVar	chr4:g.44695724G>T	GUF1	44695724	44695724	chr4	15	44695615	44695734	Indeterminate - Probably Dispensable
ClinVar	chr4:g.48556988_48556988del	FRYL	48556988	48556988	chr4	35	48556978	48557118	Indeterminate - Probably Dispensable
ClinVar	chr4:g.48593954_48593954del	FRYL	48593954	48593954	chr4	16	48593930	48594016	Indeterminate - Probably Dispensable
ClinVar	chr4:g.48602066A>T	FRYL	48602066	48602066	chr4	13	48602020	48602121	Indeterminate - Probably Dispensable
ClinVar	chr4:g.48603333_48603334dup	FRYL	48603333	48603334	chr4	12	48603290	48603388	Indeterminate - Probably Dispensable
ClinVar	chr4:g.48608988_48608991del	FRYL	48608988	48608991	chr4	9	48608987	48609067	Indeterminate - Probably Dispensable
ClinVar	chr4:g.70631721_70631721del	ENAM	70631721	70631721	chr4	3	70631670	70631738	Indeterminate - Probably Dispensable
ClinVar	chr4:g.84737201_84737202del	WDFY3	84737201	84737202	chr4	41	84737184	84737366	Indeterminate - Probably Dispensable
ClinVar	chr4:g.84737331A>G	WDFY3	84737331	84737331	chr4	41	84737184	84737366	Indeterminate - Probably Dispensable
ClinVar	chr4:g.87612105G>T	DSPP	87612105	87612105	chr4	3	87612105	87612188	Indeterminate - Probably Dispensable
ClinVar	chr4:g.87612186C>T	DSPP	87612186	87612186	chr4	3	87612105	87612188	Indeterminate - Probably Dispensable
ClinVar	chr4:g.87612188G>A	DSPP	87612188	87612188	chr4	3	87612105	87612188	Indeterminate - Probably Dispensable
ClinVar	chr4:g.99612956_99612956del	MTTP	99612956	99612956	chr4	15	99612913	99613140	Indeterminate - Probably Dispensable
ClinVar	chr4:g.99613047_99613048dup	MTTP	99613047	99613048	chr4	15	99612913	99613140	Indeterminate - Probably Dispensable
ClinVar	chr4:g.99613134_99613134del	MTTP	99613134	99613134	chr4	15	99612913	99613140	Indeterminate - Probably Dispensable
ClinVar	chr4:g.99621066_99621067dup	MTTP	99621066	99621067	chr4	17	99621061	99621231	Indeterminate - Probably Dispensable
ClinVar	chr4:g.99621185_99621186dup	MTTP	99621185	99621186	chr4	17	99621061	99621231	Indeterminate - Probably Dispensable
ClinVar	chr4:g.102634847_102634851del	MANBA	102634847	102634851	chr4	16	102634788	102635045	Indeterminate - Probably Dispensable
ClinVar	chr4:g.102634854_102634857delinsCTGAA	MANBA	102634854	102634857	chr4	16	102634788	102635045	Indeterminate - Probably Dispensable
ClinVar	chr4:g.102634869_102634870del	MANBA	102634869	102634870	chr4	16	102634788	102635045	Indeterminate - Probably Dispensable
ClinVar	chr4:g.102634959G>T	MANBA	102634959	102634959	chr4	16	102634788	102635045	Indeterminate - Probably Dispensable
ClinVar	chr4:g.102635042T>A	MANBA	102635042	102635042	chr4	16	102634788	102635045	Indeterminate - Probably Dispensable
ClinVar	chr4:g.102657737_102657737del	MANBA	102657737	102657737	chr4	12	102657682	102657900	Indeterminate - Probably Dispensable
ClinVar	chr4:g.102657742_102657742del	MANBA	102657742	102657742	chr4	12	102657682	102657900	Indeterminate - Probably Dispensable
ClinVar	chr4:g.102657758C>T	MANBA	102657758	102657758	chr4	12	102657682	102657900	Indeterminate - Probably Dispensable
ClinVar	chr4:g.102657805A>T	MANBA	102657805	102657805	chr4	12	102657682	102657900	Indeterminate - Probably Dispensable
ClinVar	chr4:g.102657825G>A	MANBA	102657825	102657825	chr4	12	102657682	102657900	Indeterminate - Probably Dispensable
ClinVar	chr4:g.102657833C>T	MANBA	102657833	102657833	chr4	12	102657682	102657900	Indeterminate - Probably Dispensable
ClinVar	chr4:g.102657852C>A	MANBA	102657852	102657852	chr4	12	102657682	102657900	Indeterminate - Probably Dispensable
ClinVar	chr4:g.102657873A>G	MANBA	102657873	102657873	chr4	12	102657682	102657900	Indeterminate - Probably Dispensable
ClinVar	chr4:g.102664700_102664700del	MANBA	102664700	102664700	chr4	11	102664685	102664852	Indeterminate - Probably Dispensable
ClinVar	chr4:g.102664715_102664716del	MANBA	102664715	102664716	chr4	11	102664685	102664852	Indeterminate - Probably Dispensable
ClinVar	chr4:g.102664716_102664717dup	MANBA	102664716	102664717	chr4	11	102664685	102664852	Indeterminate - Probably Dispensable
ClinVar	chr4:g.102664772C>T	MANBA	102664772	102664772	chr4	11	102664685	102664852	Indeterminate - Probably Dispensable
ClinVar	chr4:g.102668968_102668968del	MANBA	102668968	102668968	chr4	10	102668963	102669049	Indeterminate - Probably Dispensable
ClinVar	chr4:g.102669004G>A	MANBA	102669004	102669004	chr4	10	102668963	102669049	Indeterminate - Probably Dispensable
ClinVar	chr4:g.102669044C>T	MANBA	102669044	102669044	chr4	10	102668963	102669049	Indeterminate - Probably Dispensable
ClinVar	chr4:g.102669045C>T	MANBA	102669045	102669045	chr4	10	102668963	102669049	Indeterminate - Probably Dispensable
ClinVar	chr4:g.102669045_102669046dup	MANBA	102669045	102669046	chr4	10	102668963	102669049	Indeterminate - Probably Dispensable
ClinVar	chr4:g.102689661C>T	MANBA	102689661	102689661	chr4	7	102689574	102689684	Indeterminate - Probably Dispensable
ClinVar	chr4:g.102689664C>T	MANBA	102689664	102689664	chr4	7	102689574	102689684	Indeterminate - Probably Dispensable
ClinVar	chr4:g.102689683_102689684del	MANBA	102689683	102689684	chr4	7	102689574	102689684	Indeterminate - Probably Dispensable
ClinVar	chr4:g.102722873T>A	MANBA	102722873	102722873	chr4	4	102722871	102723041	Indeterminate - Probably Dispensable
ClinVar	chr4:g.102723034_102723034del	MANBA	102723034	102723034	chr4	4	102722871	102723041	Indeterminate - Probably Dispensable
ClinVar	chr4:g.105261764_105261768del	TET2	105261764	105261768	chr4	8	105261759	105261848	Indeterminate - Probably Dispensable
ClinVar	chr4:g.105261800_105261801dup	TET2	105261800	105261801	chr4	8	105261759	105261848	Indeterminate - Probably Dispensable
ClinVar	chr4:g.105261815T>A	TET2	105261815	105261815	chr4	8	105261759	105261848	Indeterminate - Probably Dispensable
ClinVar	chr4:g.105261824_105261825dup	TET2	105261824	105261825	chr4	8	105261759	105261848	Indeterminate - Probably Dispensable
ClinVar	chr4:g.105269696_105269696del	TET2	105269696	105269696	chr4	9	105269610	105269747	Indeterminate - Probably Dispensable
ClinVar	chr4:g.105437954G>C	PPA2	105437954	105437954	chr4	6	105437950	105438036	Indeterminate - Probably Dispensable
ClinVar	chr4:g.105437978G>A	PPA2	105437978	105437978	chr4	6	105437950	105438036	Indeterminate - Probably Dispensable
ClinVar	chr4:g.105438036T>A	PPA2	105438036	105438036	chr4	6	105437950	105438036	Indeterminate - Probably Dispensable
ClinVar	chr4:g.105449353C>A	PPA2	105449353	105449353	chr4	4	105449350	105449403	Indeterminate - Probably Dispensable
ClinVar	chr4:g.105449376G>T	PPA2	105449376	105449376	chr4	4	105449350	105449403	Indeterminate - Probably Dispensable
ClinVar	chr4:g.105449391T>C	PPA2	105449391	105449391	chr4	4	105449350	105449403	Indeterminate - Probably Dispensable
ClinVar	chr4:g.107947388A>G	CYP2U1	107947388	107947388	chr4	3	107947376	107947537	Indeterminate - Probably Dispensable
ClinVar	chr4:g.107947442_107947442del	CYP2U1	107947442	107947442	chr4	3	107947376	107947537	Indeterminate - Probably Dispensable
ClinVar	chr4:g.107947458_107947459del	CYP2U1	107947458	107947459	chr4	3	107947376	107947537	Indeterminate - Probably Dispensable
ClinVar	chr4:g.112427580C>T	ALPK1	112427580	112427580	chr4	9	112427570	112427665	Indeterminate - Probably Dispensable
ClinVar	chr4:g.112427631A>G	ALPK1	112427631	112427631	chr4	9	112427570	112427665	Indeterminate - Probably Dispensable
ClinVar	chr4:g.112429183C>T	ALPK1	112429183	112429183	chr4	10	112429149	112429253	Indeterminate - Probably Dispensable
ClinVar	chr4:g.118732813G>A	SEC24D	118732813	118732813	chr4	20	118732733	118732912	Indeterminate - Probably Dispensable
ClinVar	chr4:g.118745044C>G	SEC24D	118745044	118745044	chr4	14	118744944	118745060	Indeterminate - Probably Dispensable
ClinVar	chr4:g.118752711_118752711del	SEC24D	118752711	118752711	chr4	12	118752697	118752888	Indeterminate - Probably Dispensable
ClinVar	chr4:g.118752713G>A	SEC24D	118752713	118752713	chr4	12	118752697	118752888	Indeterminate - Probably Dispensable
ClinVar	chr4:g.118752860G>A	SEC24D	118752860	118752860	chr4	12	118752697	118752888	Indeterminate - Probably Dispensable
ClinVar	chr4:g.121854710_121854713del	BBS7	121854710	121854713	chr4	7	121854704	121854820	Indeterminate - Probably Dispensable
ClinVar	chr4:g.121854766_121854767dup	BBS7	121854766	121854767	chr4	7	121854704	121854820	Indeterminate - Probably Dispensable
ClinVar	chr4:g.121854790G>A	BBS7	121854790	121854790	chr4	7	121854704	121854820	Indeterminate - Probably Dispensable
ClinVar	chr4:g.122207168T>A	BLTP1	122207168	122207168	chr4	16	122207110	122207265	Indeterminate - Probably Dispensable
ClinVar	chr4:g.122219523A>G	BLTP1	122219523	122219523	chr4	21	122219340	122219567	Indeterminate - Probably Dispensable
ClinVar	chr4:g.122226815C>T	BLTP1	122226815	122226815	chr4	24	122226707	122226835	Indeterminate - Probably Dispensable
ClinVar	chr4:g.122249571G>A	BLTP1	122249571	122249571	chr4	36	122249485	122249682	Indeterminate - Probably Dispensable
ClinVar	chr4:g.122356660_122356661insCAA	BLTP1	122356660	122356661	chr4	86	122356621	122356755	Indeterminate - Probably Dispensable
ClinVar	chr4:g.123028194G>T	AFG2A	123028194	123028194	chr4	11	123028186	123028395	Indeterminate - Probably Dispensable
ClinVar	chr4:g.123028199A>C	AFG2A	123028199	123028199	chr4	11	123028186	123028395	Indeterminate - Probably Dispensable
ClinVar	chr4:g.123028280_123028280del	AFG2A	123028280	123028280	chr4	11	123028186	123028395	Indeterminate - Probably Dispensable
ClinVar	chr4:g.123028298_123028299dup	AFG2A	123028298	123028299	chr4	11	123028186	123028395	Indeterminate - Probably Dispensable
ClinVar	chr4:g.123028318_123028318del	AFG2A	123028318	123028318	chr4	11	123028186	123028395	Indeterminate - Probably Dispensable
ClinVar	chr4:g.123028354G>T	AFG2A	123028354	123028354	chr4	11	123028186	123028395	Indeterminate - Probably Dispensable
ClinVar	chr4:g.123028361C>T	AFG2A	123028361	123028361	chr4	11	123028186	123028395	Indeterminate - Probably Dispensable
ClinVar	chr4:g.123028391T>C	AFG2A	123028391	123028391	chr4	11	123028186	123028395	Indeterminate - Probably Dispensable
ClinVar	chr4:g.123028394_123028395dup	AFG2A	123028394	123028395	chr4	11	123028186	123028395	Indeterminate - Probably Dispensable
ClinVar	chr4:g.123056390_123056390del	AFG2A	123056390	123056390	chr4	12	123056387	123056440	Indeterminate - Probably Dispensable
ClinVar	chr4:g.123256026G>A	AFG2A	123256026	123256026	chr4	15	123256016	123256180	Indeterminate - Probably Dispensable
ClinVar	chr4:g.123256036_123256045del	AFG2A	123256036	123256045	chr4	15	123256016	123256180	Indeterminate - Probably Dispensable
ClinVar	chr4:g.123256059C>G	AFG2A	123256059	123256059	chr4	15	123256016	123256180	Indeterminate - Probably Dispensable
ClinVar	chr4:g.123256083_123256084del	AFG2A	123256083	123256084	chr4	15	123256016	123256180	Indeterminate - Probably Dispensable
ClinVar	chr4:g.127700059A>C	INTU	127700059	127700059	chr4	9	127700010	127700063	Indeterminate - Probably Dispensable
ClinVar	chr4:g.145642363G>A	MMAA	145642363	145642363	chr4	3	145642363	145642485	Indeterminate - Probably Dispensable
ClinVar	chr4:g.145642363_145642364dup	MMAA	145642363	145642364	chr4	3	145642363	145642485	Indeterminate - Probably Dispensable
ClinVar	chr4:g.145642366T>A	MMAA	145642366	145642366	chr4	3	145642363	145642485	Indeterminate - Probably Dispensable
ClinVar	chr4:g.145642370_145642371dup	MMAA	145642370	145642371	chr4	3	145642363	145642485	Indeterminate - Probably Dispensable
ClinVar	chr4:g.145642374_145642374del	MMAA	145642374	145642374	chr4	3	145642363	145642485	Indeterminate - Probably Dispensable
ClinVar	chr4:g.145642387_145642388dup	MMAA	145642387	145642388	chr4	3	145642363	145642485	Indeterminate - Probably Dispensable
ClinVar	chr4:g.145642409_145642409del	MMAA	145642409	145642409	chr4	3	145642363	145642485	Indeterminate - Probably Dispensable
ClinVar	chr4:g.145642426_145642426del	MMAA	145642426	145642426	chr4	3	145642363	145642485	Indeterminate - Probably Dispensable
ClinVar	chr4:g.145642466_145642467dup	MMAA	145642466	145642467	chr4	3	145642363	145642485	Indeterminate - Probably Dispensable
ClinVar	chr4:g.145642473_145642474dup	MMAA	145642473	145642474	chr4	3	145642363	145642485	Indeterminate - Probably Dispensable
ClinVar	chr4:g.145642485G>C	MMAA	145642485	145642485	chr4	3	145642363	145642485	Indeterminate - Probably Dispensable
ClinVar	chr4:g.150872681A>T	LRBA	150872681	150872681	chr4	18	150872663	150872755	Indeterminate - Probably Dispensable
ClinVar	chr4:g.150872715_150872716dup	LRBA	150872715	150872716	chr4	18	150872663	150872755	Indeterminate - Probably Dispensable
ClinVar	chr4:g.150872724C>A	LRBA	150872724	150872724	chr4	18	150872663	150872755	Indeterminate - Probably Dispensable
ClinVar	chr4:g.150896429G>A	LRBA	150896429	150896429	chr4	16	150896394	150896456	Indeterminate - Probably Dispensable
ClinVar	chr4:g.150905857C>T	LRBA	150905857	150905857	chr4	13	150905838	150905990	Indeterminate - Probably Dispensable
ClinVar	chr4:g.150905896_150905896del	LRBA	150905896	150905896	chr4	13	150905838	150905990	Indeterminate - Probably Dispensable
ClinVar	chr4:g.150905902_150905902del	LRBA	150905902	150905902	chr4	13	150905838	150905990	Indeterminate - Probably Dispensable
ClinVar	chr4:g.150905931_150905932insATATC	LRBA	150905931	150905932	chr4	13	150905838	150905990	Indeterminate - Probably Dispensable
ClinVar	chr4:g.150908700_150908700del	LRBA	150908700	150908700	chr4	10	150908660	150908857	Indeterminate - Probably Dispensable
ClinVar	chr4:g.150908740_150908750delinsAGGA	LRBA	150908740	150908750	chr4	10	150908660	150908857	Indeterminate - Probably Dispensable
ClinVar	chr4:g.150908775_150908814del	LRBA	150908775	150908814	chr4	10	150908660	150908857	Indeterminate - Probably Dispensable
ClinVar	chr4:g.150921222_150921222del	LRBA	150921222	150921222	chr4	5	150921198	150921293	Indeterminate - Probably Dispensable
ClinVar	chr4:g.151716031_151716031del	GATB	151716031	151716031	chr4	5	151716009	151716131	Indeterminate - Probably Dispensable
ClinVar	chr4:g.151719458A>C	GATB	151719458	151719458	chr4	3	151719425	151719538	Indeterminate - Probably Dispensable
ClinVar	chr4:g.158680468_158680468del	ETFDH	158680468	158680468	chr4	2	158680467	158680607	Indeterminate - Probably Dispensable
ClinVar	chr4:g.158680482_158680483dup	ETFDH	158680482	158680483	chr4	2	158680467	158680607	Indeterminate - Probably Dispensable
ClinVar	chr4:g.158680498_158680499dup	ETFDH	158680498	158680499	chr4	2	158680467	158680607	Indeterminate - Probably Dispensable
ClinVar	chr4:g.158680530G>A	ETFDH	158680530	158680530	chr4	2	158680467	158680607	Indeterminate - Probably Dispensable
ClinVar	chr4:g.158680553C>T	ETFDH	158680553	158680553	chr4	2	158680467	158680607	Indeterminate - Probably Dispensable
ClinVar	chr4:g.158680580_158680580del	ETFDH	158680580	158680580	chr4	2	158680467	158680607	Indeterminate - Probably Dispensable
ClinVar	chr4:g.158680583C>T	ETFDH	158680583	158680583	chr4	2	158680467	158680607	Indeterminate - Probably Dispensable
ClinVar	chr4:g.158680584G>T	ETFDH	158680584	158680584	chr4	2	158680467	158680607	Indeterminate - Probably Dispensable
ClinVar	chr4:g.158680584G>C	ETFDH	158680584	158680584	chr4	2	158680467	158680607	Indeterminate - Probably Dispensable
ClinVar	chr4:g.158680601T>C	ETFDH	158680601	158680601	chr4	2	158680467	158680607	Indeterminate - Probably Dispensable
ClinVar	chr4:g.158680601_158680602dup	ETFDH	158680601	158680602	chr4	2	158680467	158680607	Indeterminate - Probably Dispensable
ClinVar	chr4:g.158680603G>A	ETFDH	158680603	158680603	chr4	2	158680467	158680607	Indeterminate - Probably Dispensable
ClinVar	chr4:g.158680604G>T	ETFDH	158680604	158680604	chr4	2	158680467	158680607	Indeterminate - Probably Dispensable
ClinVar	chr4:g.158695506G>T	ETFDH	158695506	158695506	chr4	7	158695497	158695643	Indeterminate - Probably Dispensable
ClinVar	chr4:g.158695537C>T	ETFDH	158695537	158695537	chr4	7	158695497	158695643	Indeterminate - Probably Dispensable
ClinVar	chr4:g.158695548G>T	ETFDH	158695548	158695548	chr4	7	158695497	158695643	Indeterminate - Probably Dispensable
ClinVar	chr4:g.158695581T>C	ETFDH	158695581	158695581	chr4	7	158695497	158695643	Indeterminate - Probably Dispensable
ClinVar	chr4:g.158695582A>G	ETFDH	158695582	158695582	chr4	7	158695497	158695643	Indeterminate - Probably Dispensable
ClinVar	chr4:g.158695618A>T	ETFDH	158695618	158695618	chr4	7	158695497	158695643	Indeterminate - Probably Dispensable
ClinVar	chr4:g.158695625C>A	ETFDH	158695625	158695625	chr4	7	158695497	158695643	Indeterminate - Probably Dispensable
ClinVar	chr4:g.158695633G>A	ETFDH	158695633	158695633	chr4	7	158695497	158695643	Indeterminate - Probably Dispensable
ClinVar	chr4:g.158695643_158695643del	ETFDH	158695643	158695643	chr4	7	158695497	158695643	Indeterminate - Probably Dispensable
ClinVar	chr4:g.158697592_158697592del	ETFDH	158697592	158697592	chr4	8	158697559	158697699	Indeterminate - Probably Dispensable
ClinVar	chr4:g.158697599T>G	ETFDH	158697599	158697599	chr4	8	158697559	158697699	Indeterminate - Probably Dispensable
ClinVar	chr4:g.158697617G>T	ETFDH	158697617	158697617	chr4	8	158697559	158697699	Indeterminate - Probably Dispensable
ClinVar	chr4:g.158697618G>A	ETFDH	158697618	158697618	chr4	8	158697559	158697699	Indeterminate - Probably Dispensable
ClinVar	chr4:g.158697619C>T	ETFDH	158697619	158697619	chr4	8	158697559	158697699	Indeterminate - Probably Dispensable
ClinVar	chr4:g.158697628_158697628del	ETFDH	158697628	158697628	chr4	8	158697559	158697699	Indeterminate - Probably Dispensable
ClinVar	chr4:g.158697643G>T	ETFDH	158697643	158697643	chr4	8	158697559	158697699	Indeterminate - Probably Dispensable
ClinVar	chr4:g.158697647C>T	ETFDH	158697647	158697647	chr4	8	158697559	158697699	Indeterminate - Probably Dispensable
ClinVar	chr4:g.158697647C>G	ETFDH	158697647	158697647	chr4	8	158697559	158697699	Indeterminate - Probably Dispensable
ClinVar	chr4:g.158697653T>G	ETFDH	158697653	158697653	chr4	8	158697559	158697699	Indeterminate - Probably Dispensable
ClinVar	chr4:g.158697654_158697655dup	ETFDH	158697654	158697655	chr4	8	158697559	158697699	Indeterminate - Probably Dispensable
ClinVar	chr4:g.158697673G>T	ETFDH	158697673	158697673	chr4	8	158697559	158697699	Indeterminate - Probably Dispensable
ClinVar	chr4:g.158706205_158706206dup	ETFDH	158706205	158706206	chr4	11	158706189	158706371	Indeterminate - Probably Dispensable
ClinVar	chr4:g.158706238G>C	ETFDH	158706238	158706238	chr4	11	158706189	158706371	Indeterminate - Probably Dispensable
ClinVar	chr4:g.158706251_158706252del	ETFDH	158706251	158706252	chr4	11	158706189	158706371	Indeterminate - Probably Dispensable
ClinVar	chr4:g.158706257A>G	ETFDH	158706257	158706257	chr4	11	158706189	158706371	Indeterminate - Probably Dispensable
ClinVar	chr4:g.158706257_158706260del	ETFDH	158706257	158706260	chr4	11	158706189	158706371	Indeterminate - Probably Dispensable
ClinVar	chr4:g.158706269C>G	ETFDH	158706269	158706269	chr4	11	158706189	158706371	Indeterminate - Probably Dispensable
ClinVar	chr4:g.158706277C>A	ETFDH	158706277	158706277	chr4	11	158706189	158706371	Indeterminate - Probably Dispensable
ClinVar	chr4:g.158706277_158706277del	ETFDH	158706277	158706277	chr4	11	158706189	158706371	Indeterminate - Probably Dispensable
ClinVar	chr4:g.158706281G>T	ETFDH	158706281	158706281	chr4	11	158706189	158706371	Indeterminate - Probably Dispensable
ClinVar	chr4:g.158706298T>G	ETFDH	158706298	158706298	chr4	11	158706189	158706371	Indeterminate - Probably Dispensable
ClinVar	chr4:g.158706302G>C	ETFDH	158706302	158706302	chr4	11	158706189	158706371	Indeterminate - Probably Dispensable
ClinVar	chr4:g.158706303G>A	ETFDH	158706303	158706303	chr4	11	158706189	158706371	Indeterminate - Probably Dispensable
ClinVar	chr4:g.158706318G>C	ETFDH	158706318	158706318	chr4	11	158706189	158706371	Indeterminate - Probably Dispensable
ClinVar	chr4:g.158706331G>A	ETFDH	158706331	158706331	chr4	11	158706189	158706371	Indeterminate - Probably Dispensable
ClinVar	chr4:g.158706336T>A	ETFDH	158706336	158706336	chr4	11	158706189	158706371	Indeterminate - Probably Dispensable
ClinVar	chr4:g.158706353T>C	ETFDH	158706353	158706353	chr4	11	158706189	158706371	Indeterminate - Probably Dispensable
ClinVar	chr4:g.158706357C>G	ETFDH	158706357	158706357	chr4	11	158706189	158706371	Indeterminate - Probably Dispensable
ClinVar	chr4:g.158706366_158706367del	ETFDH	158706366	158706367	chr4	11	158706189	158706371	Indeterminate - Probably Dispensable
ClinVar	chr4:g.169695646T>C	CLCN3	169695646	169695646	chr4	8	169695612	169695692	Indeterminate - Probably Dispensable
ClinVar	chr4:g.183694674_183694674del	TRAPPC11	183694674	183694674	chr4	23	183694604	183694723	Indeterminate - Probably Dispensable
ClinVar	chr4:g.183694722A>G	TRAPPC11	183694722	183694722	chr4	23	183694604	183694723	Indeterminate - Probably Dispensable
ClinVar	chr4:g.183708410C>T	TRAPPC11	183708410	183708410	chr4	29	183708407	183708574	Indeterminate - Probably Dispensable
ClinVar	chr4:g.183708454_183708454del	TRAPPC11	183708454	183708454	chr4	29	183708407	183708574	Indeterminate - Probably Dispensable
ClinVar	chr4:g.186208896_186208896del	CYP4V2	186208896	186208896	chr4	9	186208865	186208999	Indeterminate - Probably Dispensable
ClinVar	chr4:g.186208942C>T	CYP4V2	186208942	186208942	chr4	9	186208865	186208999	Indeterminate - Probably Dispensable
ClinVar	chr4:g.186208943G>A	CYP4V2	186208943	186208943	chr4	9	186208865	186208999	Indeterminate - Probably Dispensable
ClinVar	chr4:g.186208943G>T	CYP4V2	186208943	186208943	chr4	9	186208865	186208999	Indeterminate - Probably Dispensable
ClinVar	chr4:g.186208961C>T	CYP4V2	186208961	186208961	chr4	9	186208865	186208999	Indeterminate - Probably Dispensable
ClinVar	chr4:g.186208993G>T	CYP4V2	186208993	186208993	chr4	9	186208865	186208999	Indeterminate - Probably Dispensable
ClinVar	chr5:g.223483G>A	SDHA	223483	223483	chr5	2	223482	223568	Indeterminate - Probably Dispensable
ClinVar	chr5:g.223484G>A	SDHA	223484	223484	chr5	2	223482	223568	Indeterminate - Probably Dispensable
ClinVar	chr5:g.223497C>T	SDHA	223497	223497	chr5	2	223482	223568	Indeterminate - Probably Dispensable
ClinVar	chr5:g.223500_223501dup	SDHA	223500	223501	chr5	2	223482	223568	Indeterminate - Probably Dispensable
ClinVar	chr5:g.223513_223514dup	SDHA	223513	223514	chr5	2	223482	223568	Indeterminate - Probably Dispensable
ClinVar	chr5:g.223516_223525del	SDHA	223516	223525	chr5	2	223482	223568	Indeterminate - Probably Dispensable
ClinVar	chr5:g.223533_223533del	SDHA	223533	223533	chr5	2	223482	223568	Indeterminate - Probably Dispensable
ClinVar	chr5:g.223551_223554delinsCCT	SDHA	223551	223554	chr5	2	223482	223568	Indeterminate - Probably Dispensable
ClinVar	chr5:g.223554_223554del	SDHA	223554	223554	chr5	2	223482	223568	Indeterminate - Probably Dispensable
ClinVar	chr5:g.225439_225439del	SDHA	225439	225439	chr5	4	225419	225562	Indeterminate - Probably Dispensable
ClinVar	chr5:g.225449G>T	SDHA	225449	225449	chr5	4	225419	225562	Indeterminate - Probably Dispensable
ClinVar	chr5:g.225457_225457del	SDHA	225457	225457	chr5	4	225419	225562	Indeterminate - Probably Dispensable
ClinVar	chr5:g.225462G>A	SDHA	225462	225462	chr5	4	225419	225562	Indeterminate - Probably Dispensable
ClinVar	chr5:g.225478C>A	SDHA	225478	225478	chr5	4	225419	225562	Indeterminate - Probably Dispensable
ClinVar	chr5:g.225490_225490del	SDHA	225490	225490	chr5	4	225419	225562	Indeterminate - Probably Dispensable
ClinVar	chr5:g.225496_225497dup	SDHA	225496	225497	chr5	4	225419	225562	Indeterminate - Probably Dispensable
ClinVar	chr5:g.225505_225505del	SDHA	225505	225505	chr5	4	225419	225562	Indeterminate - Probably Dispensable
ClinVar	chr5:g.225529_225548del	SDHA	225529	225548	chr5	4	225419	225562	Indeterminate - Probably Dispensable
ClinVar	chr5:g.225539C>T	SDHA	225539	225539	chr5	4	225419	225562	Indeterminate - Probably Dispensable
ClinVar	chr5:g.225552_225552del	SDHA	225552	225552	chr5	4	225419	225562	Indeterminate - Probably Dispensable
ClinVar	chr5:g.908054G>A	TRIP13	908054	908054	chr5	8	907988	908074	Indeterminate - Probably Dispensable
ClinVar	chr5:g.6606855_6606855del	NSUN2	6606855	6606855	chr5	14	6606820	6606912	Indeterminate - Probably Dispensable
ClinVar	chr5:g.6618000_6618001dup	NSUN2	6618000	6618001	chr5	8	6617950	6618024	Indeterminate - Probably Dispensable
ClinVar	chr5:g.6631894_6631895dup	NSUN2	6631894	6631895	chr5	3	6631873	6631977	Indeterminate - Probably Dispensable
ClinVar	chr5:g.7896866_7896869del	MTRR	7896866	7896869	chr5	13	7896864	7896956	Indeterminate - Probably Dispensable
ClinVar	chr5:g.7896874C>T	MTRR	7896874	7896874	chr5	13	7896864	7896956	Indeterminate - Probably Dispensable
ClinVar	chr5:g.7896912G>A	MTRR	7896912	7896912	chr5	13	7896864	7896956	Indeterminate - Probably Dispensable
ClinVar	chr5:g.7896915_7896915del	MTRR	7896915	7896915	chr5	13	7896864	7896956	Indeterminate - Probably Dispensable
ClinVar	chr5:g.7897124C>T	MTRR	7897124	7897124	chr5	14	7897065	7897247	Indeterminate - Probably Dispensable
ClinVar	chr5:g.7897171C>T	MTRR	7897171	7897171	chr5	14	7897065	7897247	Indeterminate - Probably Dispensable
ClinVar	chr5:g.13701289G>A	DNAH5	13701289	13701289	chr5	77	13701284	13701436	Indeterminate - Probably Dispensable
ClinVar	chr5:g.13701300_13701318del	DNAH5	13701300	13701318	chr5	77	13701284	13701436	Indeterminate - Probably Dispensable
ClinVar	chr5:g.13701310G>A	DNAH5	13701310	13701310	chr5	77	13701284	13701436	Indeterminate - Probably Dispensable
ClinVar	chr5:g.13701317_13701317del	DNAH5	13701317	13701317	chr5	77	13701284	13701436	Indeterminate - Probably Dispensable
ClinVar	chr5:g.13701330_13701330del	DNAH5	13701330	13701330	chr5	77	13701284	13701436	Indeterminate - Probably Dispensable
ClinVar	chr5:g.13701340_13701343del	DNAH5	13701340	13701343	chr5	77	13701284	13701436	Indeterminate - Probably Dispensable
ClinVar	chr5:g.13701349G>A	DNAH5	13701349	13701349	chr5	77	13701284	13701436	Indeterminate - Probably Dispensable
ClinVar	chr5:g.13701363C>T	DNAH5	13701363	13701363	chr5	77	13701284	13701436	Indeterminate - Probably Dispensable
ClinVar	chr5:g.13701376G>A	DNAH5	13701376	13701376	chr5	77	13701284	13701436	Indeterminate - Probably Dispensable
ClinVar	chr5:g.13701408_13701408del	DNAH5	13701408	13701408	chr5	77	13701284	13701436	Indeterminate - Probably Dispensable
ClinVar	chr5:g.13701429C>T	DNAH5	13701429	13701429	chr5	77	13701284	13701436	Indeterminate - Probably Dispensable
ClinVar	chr5:g.13714408_13714408del	DNAH5	13714408	13714408	chr5	75	13714405	13714620	Indeterminate - Probably Dispensable
ClinVar	chr5:g.13714512G>A	DNAH5	13714512	13714512	chr5	75	13714405	13714620	Indeterminate - Probably Dispensable
ClinVar	chr5:g.13714557G>A	DNAH5	13714557	13714557	chr5	75	13714405	13714620	Indeterminate - Probably Dispensable
ClinVar	chr5:g.14304512_14304512del	TRIO	14304512	14304512	chr5	8	14304461	14304592	Indeterminate - Probably Dispensable
ClinVar	chr5:g.14369421A>C	TRIO	14369421	14369421	chr5	18	14369374	14369523	Indeterminate - Probably Dispensable
ClinVar	chr5:g.14369426G>A	TRIO	14369426	14369426	chr5	18	14369374	14369523	Indeterminate - Probably Dispensable
ClinVar	chr5:g.14369519T>C	TRIO	14369519	14369519	chr5	18	14369374	14369523	Indeterminate - Probably Dispensable
ClinVar	chr5:g.33462185_33462185del	TARS1	33462185	33462185	chr5	16	33462099	33462203	Indeterminate - Probably Dispensable
ClinVar	chr5:g.33462192_33462193dup	TARS1	33462192	33462193	chr5	16	33462099	33462203	Indeterminate - Probably Dispensable
ClinVar	chr5:g.34936168_34936168del	DNAJC21	34936168	34936168	chr5	4	34936144	34936266	Indeterminate - Probably Dispensable
ClinVar	chr5:g.34936169_34936169del	DNAJC21	34936169	34936169	chr5	4	34936144	34936266	Indeterminate - Probably Dispensable
ClinVar	chr5:g.34936209_34936209delinsCTAGTGT	DNAJC21	34936209	34936209	chr5	4	34936144	34936266	Indeterminate - Probably Dispensable
ClinVar	chr5:g.34936236_34936236del	DNAJC21	34936236	34936236	chr5	4	34936144	34936266	Indeterminate - Probably Dispensable
ClinVar	chr5:g.34936263_34936264dup	DNAJC21	34936263	34936264	chr5	4	34936144	34936266	Indeterminate - Probably Dispensable
ClinVar	chr5:g.37008021G>A	NIPBL	37008021	37008021	chr5	19	37008008	37008088	Indeterminate - Probably Dispensable
ClinVar	chr5:g.37008028_37008028del	NIPBL	37008028	37008028	chr5	19	37008008	37008088	Indeterminate - Probably Dispensable
ClinVar	chr5:g.37008031_37008032dup	NIPBL	37008031	37008032	chr5	19	37008008	37008088	Indeterminate - Probably Dispensable
ClinVar	chr5:g.37008042_37008054del	NIPBL	37008042	37008054	chr5	19	37008008	37008088	Indeterminate - Probably Dispensable
ClinVar	chr5:g.37008049_37008058del	NIPBL	37008049	37008058	chr5	19	37008008	37008088	Indeterminate - Probably Dispensable
ClinVar	chr5:g.37008059C>T	NIPBL	37008059	37008059	chr5	19	37008008	37008088	Indeterminate - Probably Dispensable
ClinVar	chr5:g.37017050_37017051dup	NIPBL	37017050	37017051	chr5	24	37017019	37017162	Indeterminate - Probably Dispensable
ClinVar	chr5:g.37017071T>C	NIPBL	37017071	37017071	chr5	24	37017019	37017162	Indeterminate - Probably Dispensable
ClinVar	chr5:g.37017133_37017134dup	NIPBL	37017133	37017134	chr5	24	37017019	37017162	Indeterminate - Probably Dispensable
ClinVar	chr5:g.37026241_37026242dup	NIPBL	37026241	37026242	chr5	31	37026229	37026327	Indeterminate - Probably Dispensable
ClinVar	chr5:g.37026251A>C	NIPBL	37026251	37026251	chr5	31	37026229	37026327	Indeterminate - Probably Dispensable
ClinVar	chr5:g.37026260G>C	NIPBL	37026260	37026260	chr5	31	37026229	37026327	Indeterminate - Probably Dispensable
ClinVar	chr5:g.37026311_37026312dup	NIPBL	37026311	37026312	chr5	31	37026229	37026327	Indeterminate - Probably Dispensable
ClinVar	chr5:g.37044394G>C	NIPBL	37044394	37044394	chr5	35	37044347	37044487	Indeterminate - Probably Dispensable
ClinVar	chr5:g.37044396T>C	NIPBL	37044396	37044396	chr5	35	37044347	37044487	Indeterminate - Probably Dispensable
ClinVar	chr5:g.37044404C>A	NIPBL	37044404	37044404	chr5	35	37044347	37044487	Indeterminate - Probably Dispensable
ClinVar	chr5:g.37044408T>C	NIPBL	37044408	37044408	chr5	35	37044347	37044487	Indeterminate - Probably Dispensable
ClinVar	chr5:g.37044440A>C	NIPBL	37044440	37044440	chr5	35	37044347	37044487	Indeterminate - Probably Dispensable
ClinVar	chr5:g.37044444T>A	NIPBL	37044444	37044444	chr5	35	37044347	37044487	Indeterminate - Probably Dispensable
ClinVar	chr5:g.37044456T>A	NIPBL	37044456	37044456	chr5	35	37044347	37044487	Indeterminate - Probably Dispensable
ClinVar	chr5:g.37044480G>T	NIPBL	37044480	37044480	chr5	35	37044347	37044487	Indeterminate - Probably Dispensable
ClinVar	chr5:g.37052382G>A	NIPBL	37052382	37052382	chr5	42	37052366	37052566	Indeterminate - Probably Dispensable
ClinVar	chr5:g.37052382G>T	NIPBL	37052382	37052382	chr5	42	37052366	37052566	Indeterminate - Probably Dispensable
ClinVar	chr5:g.37052400A>C	NIPBL	37052400	37052400	chr5	42	37052366	37052566	Indeterminate - Probably Dispensable
ClinVar	chr5:g.37052405C>T	NIPBL	37052405	37052405	chr5	42	37052366	37052566	Indeterminate - Probably Dispensable
ClinVar	chr5:g.37052408C>T	NIPBL	37052408	37052408	chr5	42	37052366	37052566	Indeterminate - Probably Dispensable
ClinVar	chr5:g.37052409_37052409del	NIPBL	37052409	37052409	chr5	42	37052366	37052566	Indeterminate - Probably Dispensable
ClinVar	chr5:g.37052444G>A	NIPBL	37052444	37052444	chr5	42	37052366	37052566	Indeterminate - Probably Dispensable
ClinVar	chr5:g.37052444G>C	NIPBL	37052444	37052444	chr5	42	37052366	37052566	Indeterminate - Probably Dispensable
ClinVar	chr5:g.37052472C>T	NIPBL	37052472	37052472	chr5	42	37052366	37052566	Indeterminate - Probably Dispensable
ClinVar	chr5:g.37052500_37052500del	NIPBL	37052500	37052500	chr5	42	37052366	37052566	Indeterminate - Probably Dispensable
ClinVar	chr5:g.37052501C>T	NIPBL	37052501	37052501	chr5	42	37052366	37052566	Indeterminate - Probably Dispensable
ClinVar	chr5:g.37052502G>C	NIPBL	37052502	37052502	chr5	42	37052366	37052566	Indeterminate - Probably Dispensable
ClinVar	chr5:g.37052522C>T	NIPBL	37052522	37052522	chr5	42	37052366	37052566	Indeterminate - Probably Dispensable
ClinVar	chr5:g.37052527_37052530del	NIPBL	37052527	37052530	chr5	42	37052366	37052566	Indeterminate - Probably Dispensable
ClinVar	chr5:g.37187460T>C	CPLANE1	37187460	37187460	chr5	23	37187414	37187572	Indeterminate - Probably Dispensable
ClinVar	chr5:g.37187461G>A	CPLANE1	37187461	37187461	chr5	23	37187414	37187572	Indeterminate - Probably Dispensable
ClinVar	chr5:g.37187514C>T	CPLANE1	37187514	37187514	chr5	23	37187414	37187572	Indeterminate - Probably Dispensable
ClinVar	chr5:g.37187566C>A	CPLANE1	37187566	37187566	chr5	23	37187414	37187572	Indeterminate - Probably Dispensable
ClinVar	chr5:g.37198702C>T	CPLANE1	37198702	37198702	chr5	20	37198702	37198866	Indeterminate - Probably Dispensable
ClinVar	chr5:g.37198734G>A	CPLANE1	37198734	37198734	chr5	20	37198702	37198866	Indeterminate - Probably Dispensable
ClinVar	chr5:g.37198743_37198744del	CPLANE1	37198743	37198744	chr5	20	37198702	37198866	Indeterminate - Probably Dispensable
ClinVar	chr5:g.37198770G>A	CPLANE1	37198770	37198770	chr5	20	37198702	37198866	Indeterminate - Probably Dispensable
ClinVar	chr5:g.37198775G>A	CPLANE1	37198775	37198775	chr5	20	37198702	37198866	Indeterminate - Probably Dispensable
ClinVar	chr5:g.37198796C>T	CPLANE1	37198796	37198796	chr5	20	37198702	37198866	Indeterminate - Probably Dispensable
ClinVar	chr5:g.37198796C>A	CPLANE1	37198796	37198796	chr5	20	37198702	37198866	Indeterminate - Probably Dispensable
ClinVar	chr5:g.37198817_37198817del	CPLANE1	37198817	37198817	chr5	20	37198702	37198866	Indeterminate - Probably Dispensable
ClinVar	chr5:g.37198823C>T	CPLANE1	37198823	37198823	chr5	20	37198702	37198866	Indeterminate - Probably Dispensable
ClinVar	chr5:g.37198829_37198829del	CPLANE1	37198829	37198829	chr5	20	37198702	37198866	Indeterminate - Probably Dispensable
ClinVar	chr5:g.37213559C>A	CPLANE1	37213559	37213559	chr5	16	37213559	37213732	Indeterminate - Probably Dispensable
ClinVar	chr5:g.37213599_37213599del	CPLANE1	37213599	37213599	chr5	16	37213559	37213732	Indeterminate - Probably Dispensable
ClinVar	chr5:g.37213624_37213625insTAG	CPLANE1	37213624	37213625	chr5	16	37213559	37213732	Indeterminate - Probably Dispensable
ClinVar	chr5:g.37221326_37221327dup	CPLANE1	37221326	37221327	chr5	15	37221324	37221488	Indeterminate - Probably Dispensable
ClinVar	chr5:g.37221361C>T	CPLANE1	37221361	37221361	chr5	15	37221324	37221488	Indeterminate - Probably Dispensable
ClinVar	chr5:g.37221434_37221435dup	CPLANE1	37221434	37221435	chr5	15	37221324	37221488	Indeterminate - Probably Dispensable
ClinVar	chr5:g.37221437T>C	CPLANE1	37221437	37221437	chr5	15	37221324	37221488	Indeterminate - Probably Dispensable
ClinVar	chr5:g.37221454A>T	CPLANE1	37221454	37221454	chr5	15	37221324	37221488	Indeterminate - Probably Dispensable
ClinVar	chr5:g.37245542G>A	CPLANE1	37245542	37245542	chr5	4	37245479	37245598	Indeterminate - Probably Dispensable
ClinVar	chr5:g.37245543_37245544dup	CPLANE1	37245543	37245544	chr5	4	37245479	37245598	Indeterminate - Probably Dispensable
ClinVar	chr5:g.37245583C>A	CPLANE1	37245583	37245583	chr5	4	37245479	37245598	Indeterminate - Probably Dispensable
ClinVar	chr5:g.41807368C>T	OXCT1	41807368	41807368	chr5	8	41807331	41807438	Indeterminate - Probably Dispensable
ClinVar	chr5:g.59215849A>G	PDE4D	59215849	59215849	chr5	2	59215777	59215968	Indeterminate - Probably Dispensable
ClinVar	chr5:g.59215856A>C	PDE4D	59215856	59215856	chr5	2	59215777	59215968	Indeterminate - Probably Dispensable
ClinVar	chr5:g.68295430C>T	PIK3R1	68295430	68295430	chr5	14	68295420	68295488	Indeterminate - Probably Dispensable
ClinVar	chr5:g.74693640T>A	HEXB	74693640	74693640	chr5	3	74693639	74693704	Indeterminate - Probably Dispensable
ClinVar	chr5:g.74693642_74693643dup	HEXB	74693642	74693643	chr5	3	74693639	74693704	Indeterminate - Probably Dispensable
ClinVar	chr5:g.74697005_74697008del	HEXB	74697005	74697008	chr5	5	74696996	74697106	Indeterminate - Probably Dispensable
ClinVar	chr5:g.74697008G>T	HEXB	74697008	74697008	chr5	5	74696996	74697106	Indeterminate - Probably Dispensable
ClinVar	chr5:g.74697048G>A	HEXB	74697048	74697048	chr5	5	74696996	74697106	Indeterminate - Probably Dispensable
ClinVar	chr5:g.74697063C>T	HEXB	74697063	74697063	chr5	5	74696996	74697106	Indeterminate - Probably Dispensable
ClinVar	chr5:g.74697096T>C	HEXB	74697096	74697096	chr5	5	74696996	74697106	Indeterminate - Probably Dispensable
ClinVar	chr5:g.74705240_74705241del	HEXB	74705240	74705241	chr5	6	74705219	74705320	Indeterminate - Probably Dispensable
ClinVar	chr5:g.74705252C>T	HEXB	74705252	74705252	chr5	6	74705219	74705320	Indeterminate - Probably Dispensable
ClinVar	chr5:g.74705256G>A	HEXB	74705256	74705256	chr5	6	74705219	74705320	Indeterminate - Probably Dispensable
ClinVar	chr5:g.74705257G>A	HEXB	74705257	74705257	chr5	6	74705219	74705320	Indeterminate - Probably Dispensable
ClinVar	chr5:g.74705268_74705269dup	HEXB	74705268	74705269	chr5	6	74705219	74705320	Indeterminate - Probably Dispensable
ClinVar	chr5:g.74705278_74705278del	HEXB	74705278	74705278	chr5	6	74705219	74705320	Indeterminate - Probably Dispensable
ClinVar	chr5:g.74705293_74705294dup	HEXB	74705293	74705294	chr5	6	74705219	74705320	Indeterminate - Probably Dispensable
ClinVar	chr5:g.74705307_74705307del	HEXB	74705307	74705307	chr5	6	74705219	74705320	Indeterminate - Probably Dispensable
ClinVar	chr5:g.74716592C>A	HEXB	74716592	74716592	chr5	9	74716587	74716673	Indeterminate - Probably Dispensable
ClinVar	chr5:g.74716618_74716625del	HEXB	74716618	74716625	chr5	9	74716587	74716673	Indeterminate - Probably Dispensable
ClinVar	chr5:g.74716648A>T	HEXB	74716648	74716648	chr5	9	74716587	74716673	Indeterminate - Probably Dispensable
ClinVar	chr5:g.74716648_74716648del	HEXB	74716648	74716648	chr5	9	74716587	74716673	Indeterminate - Probably Dispensable
ClinVar	chr5:g.74716657_74716660del	HEXB	74716657	74716660	chr5	9	74716587	74716673	Indeterminate - Probably Dispensable
ClinVar	chr5:g.74716664A>G	HEXB	74716664	74716664	chr5	9	74716587	74716673	Indeterminate - Probably Dispensable
ClinVar	chr5:g.74716668_74716669dup	HEXB	74716668	74716669	chr5	9	74716587	74716673	Indeterminate - Probably Dispensable
ClinVar	chr5:g.74716669C>T	HEXB	74716669	74716669	chr5	9	74716587	74716673	Indeterminate - Probably Dispensable
ClinVar	chr5:g.74722395G>A	GFM2	74722395	74722395	chr5	20	74722379	74722561	Indeterminate - Probably Dispensable
ClinVar	chr5:g.74726019_74726020dup	GFM2	74726019	74726020	chr5	18	74725941	74726126	Indeterminate - Probably Dispensable
ClinVar	chr5:g.74738609_74738609del	GFM2	74738609	74738609	chr5	13	74738502	74738642	Indeterminate - Probably Dispensable
ClinVar	chr5:g.74738618A>T	GFM2	74738618	74738618	chr5	13	74738502	74738642	Indeterminate - Probably Dispensable
ClinVar	chr5:g.78141173_78141174dup	AP3B1	78141173	78141174	chr5	15	78141143	78141319	Indeterminate - Probably Dispensable
ClinVar	chr5:g.78141268G>A	AP3B1	78141268	78141268	chr5	15	78141143	78141319	Indeterminate - Probably Dispensable
ClinVar	chr5:g.78165621G>A	AP3B1	78165621	78165621	chr5	12	78165610	78165672	Indeterminate - Probably Dispensable
ClinVar	chr5:g.78175691_78175692dup	AP3B1	78175691	78175692	chr5	11	78175626	78175697	Indeterminate - Probably Dispensable
ClinVar	chr5:g.78216062C>T	AP3B1	78216062	78216062	chr5	7	78216055	78216237	Indeterminate - Probably Dispensable
ClinVar	chr5:g.78216063_78216063del	AP3B1	78216063	78216063	chr5	7	78216055	78216237	Indeterminate - Probably Dispensable
ClinVar	chr5:g.78216088A>C	AP3B1	78216088	78216088	chr5	7	78216055	78216237	Indeterminate - Probably Dispensable
ClinVar	chr5:g.78216125C>T	AP3B1	78216125	78216125	chr5	7	78216055	78216237	Indeterminate - Probably Dispensable
ClinVar	chr5:g.78216216_78216217dup	AP3B1	78216216	78216217	chr5	7	78216055	78216237	Indeterminate - Probably Dispensable
ClinVar	chr5:g.78228155G>A	AP3B1	78228155	78228155	chr5	4	78228144	78228239	Indeterminate - Probably Dispensable
ClinVar	chr5:g.78240903_78240904del	AP3B1	78240903	78240904	chr5	3	78240862	78240936	Indeterminate - Probably Dispensable
ClinVar	chr5:g.78781899T>C	ARSB	78781899	78781899	chr5	7	78781852	78781974	Indeterminate - Probably Dispensable
ClinVar	chr5:g.78781901_78781902dup	ARSB	78781901	78781902	chr5	7	78781852	78781974	Indeterminate - Probably Dispensable
ClinVar	chr5:g.78781909_78781909del	ARSB	78781909	78781909	chr5	7	78781852	78781974	Indeterminate - Probably Dispensable
ClinVar	chr5:g.78781920G>T	ARSB	78781920	78781920	chr5	7	78781852	78781974	Indeterminate - Probably Dispensable
ClinVar	chr5:g.78781927C>A	ARSB	78781927	78781927	chr5	7	78781852	78781974	Indeterminate - Probably Dispensable
ClinVar	chr5:g.80778726_80778732del	MSH3	80778726	80778732	chr5	17	80778720	80778836	Indeterminate - Probably Dispensable
ClinVar	chr5:g.80778744_80778747del	MSH3	80778744	80778747	chr5	17	80778720	80778836	Indeterminate - Probably Dispensable
ClinVar	chr5:g.80778750_80778750del	MSH3	80778750	80778750	chr5	17	80778720	80778836	Indeterminate - Probably Dispensable
ClinVar	chr5:g.80778768C>G	MSH3	80778768	80778768	chr5	17	80778720	80778836	Indeterminate - Probably Dispensable
ClinVar	chr5:g.80778774_80778784del	MSH3	80778774	80778784	chr5	17	80778720	80778836	Indeterminate - Probably Dispensable
ClinVar	chr5:g.80778781C>T	MSH3	80778781	80778781	chr5	17	80778720	80778836	Indeterminate - Probably Dispensable
ClinVar	chr5:g.80778793C>T	MSH3	80778793	80778793	chr5	17	80778720	80778836	Indeterminate - Probably Dispensable
ClinVar	chr5:g.80778802_80778803dup	MSH3	80778802	80778803	chr5	17	80778720	80778836	Indeterminate - Probably Dispensable
ClinVar	chr5:g.80778812_80778813dup	MSH3	80778812	80778813	chr5	17	80778720	80778836	Indeterminate - Probably Dispensable
ClinVar	chr5:g.80778814_80778814del	MSH3	80778814	80778814	chr5	17	80778720	80778836	Indeterminate - Probably Dispensable
ClinVar	chr5:g.80778821G>A	MSH3	80778821	80778821	chr5	17	80778720	80778836	Indeterminate - Probably Dispensable
ClinVar	chr5:g.80787568_80787569dup	MSH3	80787568	80787569	chr5	18	80787565	80787672	Indeterminate - Probably Dispensable
ClinVar	chr5:g.80787574_80787586del	MSH3	80787574	80787586	chr5	18	80787565	80787672	Indeterminate - Probably Dispensable
ClinVar	chr5:g.80787583T>A	MSH3	80787583	80787583	chr5	18	80787565	80787672	Indeterminate - Probably Dispensable
ClinVar	chr5:g.80787596A>T	MSH3	80787596	80787596	chr5	18	80787565	80787672	Indeterminate - Probably Dispensable
ClinVar	chr5:g.80787630_80787630del	MSH3	80787630	80787630	chr5	18	80787565	80787672	Indeterminate - Probably Dispensable
ClinVar	chr5:g.80787640_80787640del	MSH3	80787640	80787640	chr5	18	80787565	80787672	Indeterminate - Probably Dispensable
ClinVar	chr5:g.80787658_80787662del	MSH3	80787658	80787662	chr5	18	80787565	80787672	Indeterminate - Probably Dispensable
ClinVar	chr5:g.80787659_80787659del	MSH3	80787659	80787659	chr5	18	80787565	80787672	Indeterminate - Probably Dispensable
ClinVar	chr5:g.87389408_87389408del	RASA1	87389408	87389408	chr5	24	87389393	87389527	Indeterminate - Probably Dispensable
ClinVar	chr5:g.87389434_87389434del	RASA1	87389434	87389434	chr5	24	87389393	87389527	Indeterminate - Probably Dispensable
ClinVar	chr5:g.87389485_87389485del	RASA1	87389485	87389485	chr5	24	87389393	87389527	Indeterminate - Probably Dispensable
ClinVar	chr5:g.87389485_87389486insAGAAT	RASA1	87389485	87389486	chr5	24	87389393	87389527	Indeterminate - Probably Dispensable
ClinVar	chr5:g.87389510G>T	RASA1	87389510	87389510	chr5	24	87389393	87389527	Indeterminate - Probably Dispensable
ClinVar	chr5:g.87389516_87389516del	RASA1	87389516	87389516	chr5	24	87389393	87389527	Indeterminate - Probably Dispensable
ClinVar	chr5:g.96429260G>A	PCSK1	96429260	96429260	chr5	2	96429213	96429317	Indeterminate - Probably Dispensable
ClinVar	chr5:g.98892592_98892593dup	CHD1	98892592	98892593	chr5	15	98892525	98892713	Indeterminate - Probably Dispensable
ClinVar	chr5:g.114473072C>G	KCNN2	114473072	114473072	chr5	5	114473054	114473164	Indeterminate - Probably Dispensable
ClinVar	chr5:g.123391119_123391120dup	CEP120	123391119	123391120	chr5	7	123391110	123391337	Indeterminate - Probably Dispensable
ClinVar	chr5:g.123393348_123393348del	CEP120	123393348	123393348	chr5	6	123393300	123393497	Indeterminate - Probably Dispensable
ClinVar	chr5:g.126552057C>G	ALDH7A1	126552057	126552057	chr5	14	126552021	126552137	Indeterminate - Probably Dispensable
ClinVar	chr5:g.126552058T>C	ALDH7A1	126552058	126552058	chr5	14	126552021	126552137	Indeterminate - Probably Dispensable
ClinVar	chr5:g.126552096_126552097dup	ALDH7A1	126552096	126552097	chr5	14	126552021	126552137	Indeterminate - Probably Dispensable
ClinVar	chr5:g.126552114A>C	ALDH7A1	126552114	126552114	chr5	14	126552021	126552137	Indeterminate - Probably Dispensable
ClinVar	chr5:g.126552122C>T	ALDH7A1	126552122	126552122	chr5	14	126552021	126552137	Indeterminate - Probably Dispensable
ClinVar	chr5:g.126561098T>C	ALDH7A1	126561098	126561098	chr5	10	126561083	126561124	Indeterminate - Probably Dispensable
ClinVar	chr5:g.126561118_126561119dup	ALDH7A1	126561118	126561119	chr5	10	126561083	126561124	Indeterminate - Probably Dispensable
ClinVar	chr5:g.126575423G>C	ALDH7A1	126575423	126575423	chr5	7	126575420	126575464	Indeterminate - Probably Dispensable
ClinVar	chr5:g.126583949G>A	ALDH7A1	126583949	126583949	chr5	4	126583932	126584012	Indeterminate - Probably Dispensable
ClinVar	chr5:g.126583960C>A	ALDH7A1	126583960	126583960	chr5	4	126583932	126584012	Indeterminate - Probably Dispensable
ClinVar	chr5:g.126583980_126583980del	ALDH7A1	126583980	126583980	chr5	4	126583932	126584012	Indeterminate - Probably Dispensable
ClinVar	chr5:g.126583997G>A	ALDH7A1	126583997	126583997	chr5	4	126583932	126584012	Indeterminate - Probably Dispensable
ClinVar	chr5:g.126583997G>C	ALDH7A1	126583997	126583997	chr5	4	126583932	126584012	Indeterminate - Probably Dispensable
ClinVar	chr5:g.126584009G>T	ALDH7A1	126584009	126584009	chr5	4	126583932	126584012	Indeterminate - Probably Dispensable
ClinVar	chr5:g.126593356G>A	ALDH7A1	126593356	126593356	chr5	2	126593351	126593404	Indeterminate - Probably Dispensable
ClinVar	chr5:g.126593358A>C	ALDH7A1	126593358	126593358	chr5	2	126593351	126593404	Indeterminate - Probably Dispensable
ClinVar	chr5:g.126593362_126593363del	ALDH7A1	126593362	126593363	chr5	2	126593351	126593404	Indeterminate - Probably Dispensable
ClinVar	chr5:g.126593397_126593397del	ALDH7A1	126593397	126593397	chr5	2	126593351	126593404	Indeterminate - Probably Dispensable
ClinVar	chr5:g.132213966T>C	P4HA2	132213966	132213966	chr5	5	132213916	132214053	Indeterminate - Probably Dispensable
ClinVar	chr5:g.132559290_132559291dup	RAD50	132559290	132559291	chr5	2	132559284	132559367	Indeterminate - Probably Dispensable
ClinVar	chr5:g.132559295_132559296dup	RAD50	132559295	132559296	chr5	2	132559284	132559367	Indeterminate - Probably Dispensable
ClinVar	chr5:g.132559302A>T	RAD50	132559302	132559302	chr5	2	132559284	132559367	Indeterminate - Probably Dispensable
ClinVar	chr5:g.132559307T>A	RAD50	132559307	132559307	chr5	2	132559284	132559367	Indeterminate - Probably Dispensable
ClinVar	chr5:g.132559308_132559308del	RAD50	132559308	132559308	chr5	2	132559284	132559367	Indeterminate - Probably Dispensable
ClinVar	chr5:g.132559335_132559336del	RAD50	132559335	132559336	chr5	2	132559284	132559367	Indeterminate - Probably Dispensable
ClinVar	chr5:g.132559362_132559362del	RAD50	132559362	132559362	chr5	2	132559284	132559367	Indeterminate - Probably Dispensable
ClinVar	chr5:g.132579328_132579332del	RAD50	132579328	132579332	chr5	4	132579317	132579502	Indeterminate - Probably Dispensable
ClinVar	chr5:g.132579361_132579362del	RAD50	132579361	132579362	chr5	4	132579317	132579502	Indeterminate - Probably Dispensable
ClinVar	chr5:g.132579366G>T	RAD50	132579366	132579366	chr5	4	132579317	132579502	Indeterminate - Probably Dispensable
ClinVar	chr5:g.132579374_132579374del	RAD50	132579374	132579374	chr5	4	132579317	132579502	Indeterminate - Probably Dispensable
ClinVar	chr5:g.132579380_132579380del	RAD50	132579380	132579380	chr5	4	132579317	132579502	Indeterminate - Probably Dispensable
ClinVar	chr5:g.132579402_132579403dup	RAD50	132579402	132579403	chr5	4	132579317	132579502	Indeterminate - Probably Dispensable
ClinVar	chr5:g.132579419_132579419del	RAD50	132579419	132579419	chr5	4	132579317	132579502	Indeterminate - Probably Dispensable
ClinVar	chr5:g.132579422T>A	RAD50	132579422	132579422	chr5	4	132579317	132579502	Indeterminate - Probably Dispensable
ClinVar	chr5:g.132579425_132579432del	RAD50	132579425	132579432	chr5	4	132579317	132579502	Indeterminate - Probably Dispensable
ClinVar	chr5:g.132579425_132579434delinsAA	RAD50	132579425	132579434	chr5	4	132579317	132579502	Indeterminate - Probably Dispensable
ClinVar	chr5:g.132579442G>A	RAD50	132579442	132579442	chr5	4	132579317	132579502	Indeterminate - Probably Dispensable
ClinVar	chr5:g.132579446_132579446del	RAD50	132579446	132579446	chr5	4	132579317	132579502	Indeterminate - Probably Dispensable
ClinVar	chr5:g.132579448T>A	RAD50	132579448	132579448	chr5	4	132579317	132579502	Indeterminate - Probably Dispensable
ClinVar	chr5:g.132579501_132579502dup	RAD50	132579501	132579502	chr5	4	132579317	132579502	Indeterminate - Probably Dispensable
ClinVar	chr5:g.134201003_134201003del	PPP2CA	134201003	134201003	chr5	4	134200985	134201074	Indeterminate - Probably Dispensable
ClinVar	chr5:g.134201013A>G	PPP2CA	134201013	134201013	chr5	4	134200985	134201074	Indeterminate - Probably Dispensable
ClinVar	chr5:g.134201070_134201070del	PPP2CA	134201070	134201070	chr5	4	134200985	134201074	Indeterminate - Probably Dispensable
ClinVar	chr5:g.138932580_138932580del	CTNNA1	138932580	138932580	chr5	17	138932578	138932712	Indeterminate - Probably Dispensable
ClinVar	chr5:g.138932599C>T	CTNNA1	138932599	138932599	chr5	17	138932578	138932712	Indeterminate - Probably Dispensable
ClinVar	chr5:g.138932616C>G	CTNNA1	138932616	138932616	chr5	17	138932578	138932712	Indeterminate - Probably Dispensable
ClinVar	chr5:g.138932616C>A	CTNNA1	138932616	138932616	chr5	17	138932578	138932712	Indeterminate - Probably Dispensable
ClinVar	chr5:g.138932637C>G	CTNNA1	138932637	138932637	chr5	17	138932578	138932712	Indeterminate - Probably Dispensable
ClinVar	chr5:g.140677922C>A	HARS1	140677922	140677922	chr5	6	140677908	140678015	Indeterminate - Probably Dispensable
ClinVar	chr5:g.140678013A>C	HARS1	140678013	140678013	chr5	6	140677908	140678015	Indeterminate - Probably Dispensable
ClinVar	chr5:g.140679123G>T	HARS1	140679123	140679123	chr5	5	140679002	140679127	Indeterminate - Probably Dispensable
ClinVar	chr5:g.140693619T>A	HARS2	140693619	140693619	chr5	2	140693591	140693665	Indeterminate - Probably Dispensable
ClinVar	chr5:g.140695798_140695799del	HARS2	140695798	140695799	chr5	6	140695738	140695845	Indeterminate - Probably Dispensable
ClinVar	chr5:g.140695810C>G	HARS2	140695810	140695810	chr5	6	140695738	140695845	Indeterminate - Probably Dispensable
ClinVar	chr5:g.140696116G>A	HARS2	140696116	140696116	chr5	7	140696103	140696201	Indeterminate - Probably Dispensable
ClinVar	chr5:g.140697644C>T	HARS2	140697644	140697644	chr5	11	140697569	140697685	Indeterminate - Probably Dispensable
ClinVar	chr5:g.154896260_154896260del	GEMIN5	154896260	154896260	chr5	24	154896092	154896343	Indeterminate - Probably Dispensable
ClinVar	chr5:g.154896333A>G	GEMIN5	154896333	154896333	chr5	24	154896092	154896343	Indeterminate - Probably Dispensable
ClinVar	chr5:g.154902637T>G	GEMIN5	154902637	154902637	chr5	20	154902539	154902676	Indeterminate - Probably Dispensable
ClinVar	chr5:g.154902667T>C	GEMIN5	154902667	154902667	chr5	20	154902539	154902676	Indeterminate - Probably Dispensable
ClinVar	chr5:g.157294834C>A	CYFIP2	157294834	157294834	chr5	4	157294783	157294860	Indeterminate - Probably Dispensable
ClinVar	chr5:g.157294835G>T	CYFIP2	157294835	157294835	chr5	4	157294783	157294860	Indeterminate - Probably Dispensable
ClinVar	chr5:g.157296709T>C	CYFIP2	157296709	157296709	chr5	5	157296673	157296774	Indeterminate - Probably Dispensable
ClinVar	chr5:g.157296731T>C	CYFIP2	157296731	157296731	chr5	5	157296673	157296774	Indeterminate - Probably Dispensable
ClinVar	chr5:g.157307852A>T	CYFIP2	157307852	157307852	chr5	9	157307761	157307865	Indeterminate - Probably Dispensable
ClinVar	chr5:g.168502047_168502047del	RARS1	168502047	168502047	chr5	9	168502001	168502105	Indeterminate - Probably Dispensable
ClinVar	chr5:g.177516122G>A	DDX41	177516122	177516122	chr5	4	177516119	177516193	Indeterminate - Probably Dispensable
ClinVar	chr5:g.177516155_177516155del	DDX41	177516155	177516155	chr5	4	177516119	177516193	Indeterminate - Probably Dispensable
ClinVar	chr5:g.177516167G>A	DDX41	177516167	177516167	chr5	4	177516119	177516193	Indeterminate - Probably Dispensable
ClinVar	chr5:g.177516169_177516169del	DDX41	177516169	177516169	chr5	4	177516119	177516193	Indeterminate - Probably Dispensable
ClinVar	chr6:g.5431069C>G	FARS2	5431069	5431069	chr6	4	5431041	5431172	Indeterminate - Probably Dispensable
ClinVar	chr6:g.5431080_5431080del	FARS2	5431080	5431080	chr6	4	5431041	5431172	Indeterminate - Probably Dispensable
ClinVar	chr6:g.5431142_5431142del	FARS2	5431142	5431142	chr6	4	5431041	5431172	Indeterminate - Probably Dispensable
ClinVar	chr6:g.5431154C>T	FARS2	5431154	5431154	chr6	4	5431041	5431172	Indeterminate - Probably Dispensable
ClinVar	chr6:g.6248328C>T	F13A1	6248328	6248328	chr6	6	6248312	6248419	Indeterminate - Probably Dispensable
ClinVar	chr6:g.6248382A>G	F13A1	6248382	6248382	chr6	6	6248312	6248419	Indeterminate - Probably Dispensable
ClinVar	chr6:g.6248387A>C	F13A1	6248387	6248387	chr6	6	6248312	6248419	Indeterminate - Probably Dispensable
ClinVar	chr6:g.6305435T>A	F13A1	6305435	6305435	chr6	3	6305351	6305539	Indeterminate - Probably Dispensable
ClinVar	chr6:g.6305437C>T	F13A1	6305437	6305437	chr6	3	6305351	6305539	Indeterminate - Probably Dispensable
ClinVar	chr6:g.6305438G>A	F13A1	6305438	6305438	chr6	3	6305351	6305539	Indeterminate - Probably Dispensable
ClinVar	chr6:g.6305487G>T	F13A1	6305487	6305487	chr6	3	6305351	6305539	Indeterminate - Probably Dispensable
ClinVar	chr6:g.10912753A>G	SYCP2L	10912753	10912753	chr6	13	10912673	10912765	Indeterminate - Probably Dispensable
ClinVar	chr6:g.24504871G>A	ALDH5A1	24504871	24504871	chr6	4	24504869	24504985	Indeterminate - Probably Dispensable
ClinVar	chr6:g.24504874_24504874del	ALDH5A1	24504874	24504874	chr6	4	24504869	24504985	Indeterminate - Probably Dispensable
ClinVar	chr6:g.24504877_24504877del	ALDH5A1	24504877	24504877	chr6	4	24504869	24504985	Indeterminate - Probably Dispensable
ClinVar	chr6:g.24504879C>T	ALDH5A1	24504879	24504879	chr6	4	24504869	24504985	Indeterminate - Probably Dispensable
ClinVar	chr6:g.24504881A>C	ALDH5A1	24504881	24504881	chr6	4	24504869	24504985	Indeterminate - Probably Dispensable
ClinVar	chr6:g.24504896C>G	ALDH5A1	24504896	24504896	chr6	4	24504869	24504985	Indeterminate - Probably Dispensable
ClinVar	chr6:g.24504897G>T	ALDH5A1	24504897	24504897	chr6	4	24504869	24504985	Indeterminate - Probably Dispensable
ClinVar	chr6:g.24504912C>A	ALDH5A1	24504912	24504912	chr6	4	24504869	24504985	Indeterminate - Probably Dispensable
ClinVar	chr6:g.24504916_24504922del	ALDH5A1	24504916	24504922	chr6	4	24504869	24504985	Indeterminate - Probably Dispensable
ClinVar	chr6:g.24504927G>A	ALDH5A1	24504927	24504927	chr6	4	24504869	24504985	Indeterminate - Probably Dispensable
ClinVar	chr6:g.24504927G>C	ALDH5A1	24504927	24504927	chr6	4	24504869	24504985	Indeterminate - Probably Dispensable
ClinVar	chr6:g.24504944C>T	ALDH5A1	24504944	24504944	chr6	4	24504869	24504985	Indeterminate - Probably Dispensable
ClinVar	chr6:g.24504957C>T	ALDH5A1	24504957	24504957	chr6	4	24504869	24504985	Indeterminate - Probably Dispensable
ClinVar	chr6:g.24504959C>T	ALDH5A1	24504959	24504959	chr6	4	24504869	24504985	Indeterminate - Probably Dispensable
ClinVar	chr6:g.24520431A>G	ALDH5A1	24520431	24520431	chr6	6	24520401	24520544	Indeterminate - Probably Dispensable
ClinVar	chr6:g.24520446G>A	ALDH5A1	24520446	24520446	chr6	6	24520401	24520544	Indeterminate - Probably Dispensable
ClinVar	chr6:g.24520496_24520497dup	ALDH5A1	24520496	24520497	chr6	6	24520401	24520544	Indeterminate - Probably Dispensable
ClinVar	chr6:g.24520535C>A	ALDH5A1	24520535	24520535	chr6	6	24520401	24520544	Indeterminate - Probably Dispensable
ClinVar	chr6:g.30917188_30917192del	VARS2	30917188	30917192	chr6	9	30917105	30917224	Indeterminate - Probably Dispensable
ClinVar	chr6:g.30922138A>G	VARS2	30922138	30922138	chr6	20	30922116	30922241	Indeterminate - Probably Dispensable
ClinVar	chr6:g.30922144_30922144del	VARS2	30922144	30922144	chr6	20	30922116	30922241	Indeterminate - Probably Dispensable
ClinVar	chr6:g.31753579C>T	MSH5	31753579	31753579	chr6	12	31753567	31753629	Indeterminate - Probably Dispensable
ClinVar	chr6:g.31760734_31760734del	MSH5	31760734	31760734	chr6	20	31760690	31760839	Indeterminate - Probably Dispensable
ClinVar	chr6:g.31761505C>T	MSH5	31761505	31761505	chr6	22	31761472	31761615	Indeterminate - Probably Dispensable
ClinVar	chr6:g.31779630G>A	VARS1	31779630	31779630	chr6	27	31779608	31779814	Indeterminate - Probably Dispensable
ClinVar	chr6:g.31779693G>T	VARS1	31779693	31779693	chr6	27	31779608	31779814	Indeterminate - Probably Dispensable
ClinVar	chr6:g.31779704C>T	VARS1	31779704	31779704	chr6	27	31779608	31779814	Indeterminate - Probably Dispensable
ClinVar	chr6:g.31779714G>A	VARS1	31779714	31779714	chr6	27	31779608	31779814	Indeterminate - Probably Dispensable
ClinVar	chr6:g.31779723C>T	VARS1	31779723	31779723	chr6	27	31779608	31779814	Indeterminate - Probably Dispensable
ClinVar	chr6:g.31779781G>A	VARS1	31779781	31779781	chr6	27	31779608	31779814	Indeterminate - Probably Dispensable
ClinVar	chr6:g.31780125C>T	VARS1	31780125	31780125	chr6	26	31779998	31780153	Indeterminate - Probably Dispensable
ClinVar	chr6:g.31781561C>T	VARS1	31781561	31781561	chr6	21	31781481	31781606	Indeterminate - Probably Dispensable
ClinVar	chr6:g.31782361C>G	VARS1	31782361	31782361	chr6	17	31782285	31782443	Indeterminate - Probably Dispensable
ClinVar	chr6:g.31785583C>T	VARS1	31785583	31785583	chr6	9	31785569	31785733	Indeterminate - Probably Dispensable
ClinVar	chr6:g.31785697_31785697del	VARS1	31785697	31785697	chr6	9	31785569	31785733	Indeterminate - Probably Dispensable
ClinVar	chr6:g.31960694_31960695insTCTGAACACACGGAG	SKIC2	31960694	31960695	chr6	6	31960666	31960740	Indeterminate - Probably Dispensable
ClinVar	chr6:g.31960705_31960705del	SKIC2	31960705	31960705	chr6	6	31960666	31960740	Indeterminate - Probably Dispensable
ClinVar	chr6:g.31960724_31960724del	SKIC2	31960724	31960724	chr6	6	31960666	31960740	Indeterminate - Probably Dispensable
ClinVar	chr6:g.31967013C>T	SKIC2	31967013	31967013	chr6	20	31967004	31967141	Indeterminate - Probably Dispensable
ClinVar	chr6:g.31967031_31967032dup	SKIC2	31967031	31967032	chr6	20	31967004	31967141	Indeterminate - Probably Dispensable
ClinVar	chr6:g.31967097_31967098dup	SKIC2	31967097	31967098	chr6	20	31967004	31967141	Indeterminate - Probably Dispensable
ClinVar	chr6:g.31967104_31967104del	SKIC2	31967104	31967104	chr6	20	31967004	31967141	Indeterminate - Probably Dispensable
ClinVar	chr6:g.31967105G>A	SKIC2	31967105	31967105	chr6	20	31967004	31967141	Indeterminate - Probably Dispensable
ClinVar	chr6:g.31967119_31967120dup	SKIC2	31967119	31967120	chr6	20	31967004	31967141	Indeterminate - Probably Dispensable
ClinVar	chr6:g.31967139C>T	SKIC2	31967139	31967139	chr6	20	31967004	31967141	Indeterminate - Probably Dispensable
ClinVar	chr6:g.31967273C>T	SKIC2	31967273	31967273	chr6	21	31967273	31967377	Indeterminate - Probably Dispensable
ClinVar	chr6:g.31968699_31968699del	SKIC2	31968699	31968699	chr6	25	31968686	31968796	Indeterminate - Probably Dispensable
ClinVar	chr6:g.31968742_31968742del	SKIC2	31968742	31968742	chr6	25	31968686	31968796	Indeterminate - Probably Dispensable
ClinVar	chr6:g.31968776G>T	SKIC2	31968776	31968776	chr6	25	31968686	31968796	Indeterminate - Probably Dispensable
ClinVar	chr6:g.31968788C>T	SKIC2	31968788	31968788	chr6	25	31968686	31968796	Indeterminate - Probably Dispensable
ClinVar	chr6:g.31968877C>T	SKIC2	31968877	31968877	chr6	26	31968871	31969089	Indeterminate - Probably Dispensable
ClinVar	chr6:g.31968921_31968921del	SKIC2	31968921	31968921	chr6	26	31968871	31969089	Indeterminate - Probably Dispensable
ClinVar	chr6:g.31968922_31968922del	SKIC2	31968922	31968922	chr6	26	31968871	31969089	Indeterminate - Probably Dispensable
ClinVar	chr6:g.31968939_31968940dup	SKIC2	31968939	31968940	chr6	26	31968871	31969089	Indeterminate - Probably Dispensable
ClinVar	chr6:g.31969000_31969001dup	SKIC2	31969000	31969001	chr6	26	31968871	31969089	Indeterminate - Probably Dispensable
ClinVar	chr6:g.32038752T>C	CYP21A2	32038752	32038752	chr6	2	32038722	32038811	Indeterminate - Probably Dispensable
ClinVar	chr6:g.32038769_32038769del	CYP21A2	32038769	32038769	chr6	2	32038722	32038811	Indeterminate - Probably Dispensable
ClinVar	chr6:g.32039357G>C	CYP21A2	32039357	32039357	chr6	4	32039356	32039457	Indeterminate - Probably Dispensable
ClinVar	chr6:g.32039392G>T	CYP21A2	32039392	32039392	chr6	4	32039356	32039457	Indeterminate - Probably Dispensable
ClinVar	chr6:g.32039405C>G	CYP21A2	32039405	32039405	chr6	4	32039356	32039457	Indeterminate - Probably Dispensable
ClinVar	chr6:g.32039416T>C	CYP21A2	32039416	32039416	chr6	4	32039356	32039457	Indeterminate - Probably Dispensable
ClinVar	chr6:g.32039418_32039419dup	CYP21A2	32039418	32039419	chr6	4	32039356	32039457	Indeterminate - Probably Dispensable
ClinVar	chr6:g.32039423T>A	CYP21A2	32039423	32039423	chr6	4	32039356	32039457	Indeterminate - Probably Dispensable
ClinVar	chr6:g.32039426T>A	CYP21A2	32039426	32039426	chr6	4	32039356	32039457	Indeterminate - Probably Dispensable
ClinVar	chr6:g.32039443G>A	CYP21A2	32039443	32039443	chr6	4	32039356	32039457	Indeterminate - Probably Dispensable
ClinVar	chr6:g.32039773_32039782del	CYP21A2	32039773	32039782	chr6	6	32039749	32039835	Indeterminate - Probably Dispensable
ClinVar	chr6:g.32039807_32039816del	CYP21A2	32039807	32039816	chr6	6	32039749	32039835	Indeterminate - Probably Dispensable
ClinVar	chr6:g.35243665C>T	SCUBE3	35243665	35243665	chr6	16	35243594	35243755	Indeterminate - Probably Dispensable
ClinVar	chr6:g.35462820_35462821dup	FANCE	35462820	35462821	chr6	9	35462789	35462914	Indeterminate - Probably Dispensable
ClinVar	chr6:g.35503581C>T	TULP1	35503581	35503581	chr6	13	35503559	35503657	Indeterminate - Probably Dispensable
ClinVar	chr6:g.35503585C>A	TULP1	35503585	35503585	chr6	13	35503559	35503657	Indeterminate - Probably Dispensable
ClinVar	chr6:g.35503623C>G	TULP1	35503623	35503623	chr6	13	35503559	35503657	Indeterminate - Probably Dispensable
ClinVar	chr6:g.35503624G>T	TULP1	35503624	35503624	chr6	13	35503559	35503657	Indeterminate - Probably Dispensable
ClinVar	chr6:g.38723364C>T	DNAH8	38723364	38723364	chr6	3	38723337	38723471	Indeterminate - Probably Dispensable
ClinVar	chr6:g.38741717_38741720del	DNAH8	38741717	38741720	chr6	8	38741711	38741887	Indeterminate - Probably Dispensable
ClinVar	chr6:g.38770484_38770485del	DNAH8	38770484	38770485	chr6	12	38770413	38770559	Indeterminate - Probably Dispensable
ClinVar	chr6:g.38770488_38770489dup	DNAH8	38770488	38770489	chr6	12	38770413	38770559	Indeterminate - Probably Dispensable
ClinVar	chr6:g.38770496_38770497del	DNAH8	38770496	38770497	chr6	12	38770413	38770559	Indeterminate - Probably Dispensable
ClinVar	chr6:g.38775842_38775843dup	DNAH8	38775842	38775843	chr6	13	38775754	38775951	Indeterminate - Probably Dispensable
ClinVar	chr6:g.38832331C>T	DNAH8	38832331	38832331	chr6	31	38832322	38832435	Indeterminate - Probably Dispensable
ClinVar	chr6:g.38842387C>T	DNAH8	38842387	38842387	chr6	34	38842368	38842505	Indeterminate - Probably Dispensable
ClinVar	chr6:g.38842483_38842483del	DNAH8	38842483	38842483	chr6	34	38842368	38842505	Indeterminate - Probably Dispensable
ClinVar	chr6:g.38973671_38973671del	DNAH8	38973671	38973671	chr6	84	38973661	38973813	Indeterminate - Probably Dispensable
ClinVar	chr6:g.38974446_38974449del	DNAH8	38974446	38974449	chr6	85	38974374	38974529	Indeterminate - Probably Dispensable
ClinVar	chr6:g.38982349C>T	DNAH8	38982349	38982349	chr6	86	38982346	38982462	Indeterminate - Probably Dispensable
ClinVar	chr6:g.38982387C>A	DNAH8	38982387	38982387	chr6	86	38982346	38982462	Indeterminate - Probably Dispensable
ClinVar	chr6:g.38982450C>A	DNAH8	38982450	38982450	chr6	86	38982346	38982462	Indeterminate - Probably Dispensable
ClinVar	chr6:g.38984217G>A	DNAH8	38984217	38984217	chr6	87	38984206	38984307	Indeterminate - Probably Dispensable
ClinVar	chr6:g.39012237_39012237del	DNAH8	39012237	39012237	chr6	90	39012215	39012367	Indeterminate - Probably Dispensable
ClinVar	chr6:g.42965076T>C	PEX6	42965076	42965076	chr6	15	42965075	42965152	Indeterminate - Probably Dispensable
ClinVar	chr6:g.42965100_42965102delinsAAGT	PEX6	42965100	42965102	chr6	15	42965075	42965152	Indeterminate - Probably Dispensable
ClinVar	chr6:g.42965255C>A	PEX6	42965255	42965255	chr6	14	42965252	42965368	Indeterminate - Probably Dispensable
ClinVar	chr6:g.42965256C>G	PEX6	42965256	42965256	chr6	14	42965252	42965368	Indeterminate - Probably Dispensable
ClinVar	chr6:g.42965261C>T	PEX6	42965261	42965261	chr6	14	42965252	42965368	Indeterminate - Probably Dispensable
ClinVar	chr6:g.42965296_42965296del	PEX6	42965296	42965296	chr6	14	42965252	42965368	Indeterminate - Probably Dispensable
ClinVar	chr6:g.42965322G>A	PEX6	42965322	42965322	chr6	14	42965252	42965368	Indeterminate - Probably Dispensable
ClinVar	chr6:g.42965358G>A	PEX6	42965358	42965358	chr6	14	42965252	42965368	Indeterminate - Probably Dispensable
ClinVar	chr6:g.43007429T>C	PPP2R5D	43007429	43007429	chr6	6	43007414	43007506	Indeterminate - Probably Dispensable
ClinVar	chr6:g.43042909_43042928del	CUL7	43042909	43042928	chr6	19	43042802	43042984	Indeterminate - Probably Dispensable
ClinVar	chr6:g.43517313C>T	POLR1C	43517313	43517313	chr6	2	43517306	43517377	Indeterminate - Probably Dispensable
ClinVar	chr6:g.43517321_43517321del	POLR1C	43517321	43517321	chr6	2	43517306	43517377	Indeterminate - Probably Dispensable
ClinVar	chr6:g.43517331A>T	POLR1C	43517331	43517331	chr6	2	43517306	43517377	Indeterminate - Probably Dispensable
ClinVar	chr6:g.43605264G>A	POLH	43605264	43605264	chr6	9	43605254	43605319	Indeterminate - Probably Dispensable
ClinVar	chr6:g.43605311C>T	POLH	43605311	43605311	chr6	9	43605254	43605319	Indeterminate - Probably Dispensable
ClinVar	chr6:g.44302127A>G	AARS2	44302127	44302127	chr6	19	44302060	44302170	Indeterminate - Probably Dispensable
ClinVar	chr6:g.44302402G>A	AARS2	44302402	44302402	chr6	18	44302391	44302513	Indeterminate - Probably Dispensable
ClinVar	chr6:g.44302448_44302448del	AARS2	44302448	44302448	chr6	18	44302391	44302513	Indeterminate - Probably Dispensable
ClinVar	chr6:g.44302485_44302485del	AARS2	44302485	44302485	chr6	18	44302391	44302513	Indeterminate - Probably Dispensable
ClinVar	chr6:g.44302486G>A	AARS2	44302486	44302486	chr6	18	44302391	44302513	Indeterminate - Probably Dispensable
ClinVar	chr6:g.44303374_44303374del	AARS2	44303374	44303374	chr6	15	44303286	44303423	Indeterminate - Probably Dispensable
ClinVar	chr6:g.44304234G>A	AARS2	44304234	44304234	chr6	14	44304181	44304321	Indeterminate - Probably Dispensable
ClinVar	chr6:g.44304314C>T	AARS2	44304314	44304314	chr6	14	44304181	44304321	Indeterminate - Probably Dispensable
ClinVar	chr6:g.44311036_44311037dup	AARS2	44311036	44311037	chr6	4	44310994	44311161	Indeterminate - Probably Dispensable
ClinVar	chr6:g.44311095_44311096dup	AARS2	44311095	44311096	chr6	4	44310994	44311161	Indeterminate - Probably Dispensable
ClinVar	chr6:g.44311158_44311159del	AARS2	44311158	44311159	chr6	4	44310994	44311161	Indeterminate - Probably Dispensable
ClinVar	chr6:g.44312122T>G	AARS2	44312122	44312122	chr6	2	44312072	44312263	Indeterminate - Probably Dispensable
ClinVar	chr6:g.44312140G>A	AARS2	44312140	44312140	chr6	2	44312072	44312263	Indeterminate - Probably Dispensable
ClinVar	chr6:g.44312209G>A	AARS2	44312209	44312209	chr6	2	44312072	44312263	Indeterminate - Probably Dispensable
ClinVar	chr6:g.44312230G>A	AARS2	44312230	44312230	chr6	2	44312072	44312263	Indeterminate - Probably Dispensable
ClinVar	chr6:g.53516196G>A	GCLC	53516196	53516196	chr6	4	53516109	53516222	Indeterminate - Probably Dispensable
ClinVar	chr6:g.76041903A>C	IMPG1	76041903	76041903	chr6	2	76041893	76042126	Indeterminate - Probably Dispensable
ClinVar	chr6:g.76041932G>A	IMPG1	76041932	76041932	chr6	2	76041893	76042126	Indeterminate - Probably Dispensable
ClinVar	chr6:g.76042042_76042043dup	IMPG1	76042042	76042043	chr6	2	76041893	76042126	Indeterminate - Probably Dispensable
ClinVar	chr6:g.76042043_76042043del	IMPG1	76042043	76042043	chr6	2	76041893	76042126	Indeterminate - Probably Dispensable
ClinVar	chr6:g.76042092_76042096del	IMPG1	76042092	76042096	chr6	2	76041893	76042126	Indeterminate - Probably Dispensable
ClinVar	chr6:g.80127549C>T	BCKDHB	80127549	80127549	chr6	2	80127547	80127624	Indeterminate - Probably Dispensable
ClinVar	chr6:g.80127554_80127555delinsCT	BCKDHB	80127554	80127555	chr6	2	80127547	80127624	Indeterminate - Probably Dispensable
ClinVar	chr6:g.80127558_80127558del	BCKDHB	80127558	80127558	chr6	2	80127547	80127624	Indeterminate - Probably Dispensable
ClinVar	chr6:g.80127580_80127595del	BCKDHB	80127580	80127595	chr6	2	80127547	80127624	Indeterminate - Probably Dispensable
ClinVar	chr6:g.80127584_80127584del	BCKDHB	80127584	80127584	chr6	2	80127547	80127624	Indeterminate - Probably Dispensable
ClinVar	chr6:g.80127622_80127622del	BCKDHB	80127622	80127622	chr6	2	80127547	80127624	Indeterminate - Probably Dispensable
ClinVar	chr6:g.80127622C>T	BCKDHB	80127622	80127622	chr6	2	80127547	80127624	Indeterminate - Probably Dispensable
ClinVar	chr6:g.80129165_80129175del	BCKDHB	80129165	80129175	chr6	3	80129161	80129229	Indeterminate - Probably Dispensable
ClinVar	chr6:g.80129176A>T	BCKDHB	80129176	80129176	chr6	3	80129161	80129229	Indeterminate - Probably Dispensable
ClinVar	chr6:g.80129190G>T	BCKDHB	80129190	80129190	chr6	3	80129161	80129229	Indeterminate - Probably Dispensable
ClinVar	chr6:g.80129191G>C	BCKDHB	80129191	80129191	chr6	3	80129161	80129229	Indeterminate - Probably Dispensable
ClinVar	chr6:g.80129207_80129208dup	BCKDHB	80129207	80129208	chr6	3	80129161	80129229	Indeterminate - Probably Dispensable
ClinVar	chr6:g.80129215T>A	BCKDHB	80129215	80129215	chr6	3	80129161	80129229	Indeterminate - Probably Dispensable
ClinVar	chr6:g.80129217C>T	BCKDHB	80129217	80129217	chr6	3	80129161	80129229	Indeterminate - Probably Dispensable
ClinVar	chr6:g.80203114C>T	BCKDHB	80203114	80203114	chr6	8	80203102	80203212	Indeterminate - Probably Dispensable
ClinVar	chr6:g.80203138_80203139dup	BCKDHB	80203138	80203139	chr6	8	80203102	80203212	Indeterminate - Probably Dispensable
ClinVar	chr6:g.80203163T>G	BCKDHB	80203163	80203163	chr6	8	80203102	80203212	Indeterminate - Probably Dispensable
ClinVar	chr6:g.80203167_80203168dup	BCKDHB	80203167	80203168	chr6	8	80203102	80203212	Indeterminate - Probably Dispensable
ClinVar	chr6:g.80203168_80203169dup	BCKDHB	80203168	80203169	chr6	8	80203102	80203212	Indeterminate - Probably Dispensable
ClinVar	chr6:g.80203193A>T	BCKDHB	80203193	80203193	chr6	8	80203102	80203212	Indeterminate - Probably Dispensable
ClinVar	chr6:g.80273148C>T	BCKDHB	80273148	80273148	chr6	9	80273135	80273221	Indeterminate - Probably Dispensable
ClinVar	chr6:g.80273157T>G	BCKDHB	80273157	80273157	chr6	9	80273135	80273221	Indeterminate - Probably Dispensable
ClinVar	chr6:g.80273171_80273171del	BCKDHB	80273171	80273171	chr6	9	80273135	80273221	Indeterminate - Probably Dispensable
ClinVar	chr6:g.80273174G>A	BCKDHB	80273174	80273174	chr6	9	80273135	80273221	Indeterminate - Probably Dispensable
ClinVar	chr6:g.80273181T>G	BCKDHB	80273181	80273181	chr6	9	80273135	80273221	Indeterminate - Probably Dispensable
ClinVar	chr6:g.80273206_80273206del	BCKDHB	80273206	80273206	chr6	9	80273135	80273221	Indeterminate - Probably Dispensable
ClinVar	chr6:g.83171942_83171943dup	PGM3	83171942	83171943	chr6	11	83171937	83172059	Indeterminate - Probably Dispensable
ClinVar	chr6:g.83171944_83171948del	PGM3	83171944	83171948	chr6	11	83171937	83172059	Indeterminate - Probably Dispensable
ClinVar	chr6:g.83171949_83171950dup	PGM3	83171949	83171950	chr6	11	83171937	83172059	Indeterminate - Probably Dispensable
ClinVar	chr6:g.83171950T>C	PGM3	83171950	83171950	chr6	11	83171937	83172059	Indeterminate - Probably Dispensable
ClinVar	chr6:g.83172000_83172000del	PGM3	83172000	83172000	chr6	11	83171937	83172059	Indeterminate - Probably Dispensable
ClinVar	chr6:g.83172020_83172021insCCTCA	PGM3	83172020	83172021	chr6	11	83171937	83172059	Indeterminate - Probably Dispensable
ClinVar	chr6:g.83172025_83172047del	PGM3	83172025	83172047	chr6	11	83171937	83172059	Indeterminate - Probably Dispensable
ClinVar	chr6:g.83174400_83174402delinsT	PGM3	83174400	83174402	chr6	10	83174374	83174487	Indeterminate - Probably Dispensable
ClinVar	chr6:g.83174413_83174414dup	PGM3	83174413	83174414	chr6	10	83174374	83174487	Indeterminate - Probably Dispensable
ClinVar	chr6:g.83174450_83174451del	PGM3	83174450	83174451	chr6	10	83174374	83174487	Indeterminate - Probably Dispensable
ClinVar	chr6:g.83175986A>C	PGM3	83175986	83175986	chr6	9	83175962	83176060	Indeterminate - Probably Dispensable
ClinVar	chr6:g.85513857G>A	SNX14	85513857	85513857	chr6	26	85513800	85513895	Indeterminate - Probably Dispensable
ClinVar	chr6:g.85514121C>A	SNX14	85514121	85514121	chr6	25	85514070	85514234	Indeterminate - Probably Dispensable
ClinVar	chr6:g.87516822_87516822del	RARS2	87516822	87516822	chr6	18	87516806	87516880	Indeterminate - Probably Dispensable
ClinVar	chr6:g.87516843G>A	RARS2	87516843	87516843	chr6	18	87516806	87516880	Indeterminate - Probably Dispensable
ClinVar	chr6:g.87516844_87516844del	RARS2	87516844	87516844	chr6	18	87516806	87516880	Indeterminate - Probably Dispensable
ClinVar	chr6:g.87516857G>T	RARS2	87516857	87516857	chr6	18	87516806	87516880	Indeterminate - Probably Dispensable
ClinVar	chr6:g.87516859_87516859del	RARS2	87516859	87516859	chr6	18	87516806	87516880	Indeterminate - Probably Dispensable
ClinVar	chr6:g.87518190G>C	RARS2	87518190	87518190	chr6	17	87518169	87518264	Indeterminate - Probably Dispensable
ClinVar	chr6:g.87518195_87518196del	RARS2	87518195	87518196	chr6	17	87518169	87518264	Indeterminate - Probably Dispensable
ClinVar	chr6:g.87518209G>A	RARS2	87518209	87518209	chr6	17	87518169	87518264	Indeterminate - Probably Dispensable
ClinVar	chr6:g.87518248C>A	RARS2	87518248	87518248	chr6	17	87518169	87518264	Indeterminate - Probably Dispensable
ClinVar	chr6:g.87518260_87518260del	RARS2	87518260	87518260	chr6	17	87518169	87518264	Indeterminate - Probably Dispensable
ClinVar	chr6:g.87524570G>A	RARS2	87524570	87524570	chr6	11	87524557	87524652	Indeterminate - Probably Dispensable
ClinVar	chr6:g.87524572_87524573dup	RARS2	87524572	87524573	chr6	11	87524557	87524652	Indeterminate - Probably Dispensable
ClinVar	chr6:g.87524587C>T	RARS2	87524587	87524587	chr6	11	87524557	87524652	Indeterminate - Probably Dispensable
ClinVar	chr6:g.87524590_87524591dup	RARS2	87524590	87524591	chr6	11	87524557	87524652	Indeterminate - Probably Dispensable
ClinVar	chr6:g.87524617_87524617del	RARS2	87524617	87524617	chr6	11	87524557	87524652	Indeterminate - Probably Dispensable
ClinVar	chr6:g.87530832C>T	RARS2	87530832	87530832	chr6	9	87530784	87530942	Indeterminate - Probably Dispensable
ClinVar	chr6:g.87530833C>T	RARS2	87530833	87530833	chr6	9	87530784	87530942	Indeterminate - Probably Dispensable
ClinVar	chr6:g.87530834A>T	RARS2	87530834	87530834	chr6	9	87530784	87530942	Indeterminate - Probably Dispensable
ClinVar	chr6:g.87530852_87530858del	RARS2	87530852	87530858	chr6	9	87530784	87530942	Indeterminate - Probably Dispensable
ClinVar	chr6:g.87530885G>A	RARS2	87530885	87530885	chr6	9	87530784	87530942	Indeterminate - Probably Dispensable
ClinVar	chr6:g.87530906T>A	RARS2	87530906	87530906	chr6	9	87530784	87530942	Indeterminate - Probably Dispensable
ClinVar	chr6:g.87530917_87530917del	RARS2	87530917	87530917	chr6	9	87530784	87530942	Indeterminate - Probably Dispensable
ClinVar	chr6:g.87530933G>A	RARS2	87530933	87530933	chr6	9	87530784	87530942	Indeterminate - Probably Dispensable
ClinVar	chr6:g.109715119T>G	FIG4	109715119	109715119	chr6	2	109715078	109715176	Indeterminate - Probably Dispensable
ClinVar	chr6:g.109715166_109715166del	FIG4	109715166	109715166	chr6	2	109715078	109715176	Indeterminate - Probably Dispensable
ClinVar	chr6:g.116893996C>A	RFX6	116893996	116893996	chr6	5	116893987	116894064	Indeterminate - Probably Dispensable
ClinVar	chr6:g.116894029T>G	RFX6	116894029	116894029	chr6	5	116893987	116894064	Indeterminate - Probably Dispensable
ClinVar	chr6:g.116894039_116894039del	RFX6	116894039	116894039	chr6	5	116893987	116894064	Indeterminate - Probably Dispensable
ClinVar	chr6:g.118828103C>T	MCM9	118828103	118828103	chr6	11	118827927	118828130	Indeterminate - Probably Dispensable
ClinVar	chr6:g.131594186_131594186del	MED23	131594186	131594186	chr6	23	131594099	131594335	Indeterminate - Probably Dispensable
ClinVar	chr6:g.131594189A>T	MED23	131594189	131594189	chr6	23	131594099	131594335	Indeterminate - Probably Dispensable
ClinVar	chr6:g.131607968G>A	MED23	131607968	131607968	chr6	12	131607928	131608071	Indeterminate - Probably Dispensable
ClinVar	chr6:g.131620719T>C	MED23	131620719	131620719	chr6	7	131620628	131620729	Indeterminate - Probably Dispensable
ClinVar	chr6:g.131621897A>G	MED23	131621897	131621897	chr6	6	131621881	131621979	Indeterminate - Probably Dispensable
ClinVar	chr6:g.133483040_133483043del	EYA4	133483040	133483043	chr6	13	133483032	133483115	Indeterminate - Probably Dispensable
ClinVar	chr6:g.133483046G>A	EYA4	133483046	133483046	chr6	13	133483032	133483115	Indeterminate - Probably Dispensable
ClinVar	chr6:g.133483078C>A	EYA4	133483078	133483078	chr6	13	133483032	133483115	Indeterminate - Probably Dispensable
ClinVar	chr6:g.133483097T>A	EYA4	133483097	133483097	chr6	13	133483032	133483115	Indeterminate - Probably Dispensable
ClinVar	chr6:g.133483097T>G	EYA4	133483097	133483097	chr6	13	133483032	133483115	Indeterminate - Probably Dispensable
ClinVar	chr6:g.133506108_133506109dup	EYA4	133506108	133506109	chr6	14	133506106	133506195	Indeterminate - Probably Dispensable
ClinVar	chr6:g.133506135_133506139del	EYA4	133506135	133506139	chr6	14	133506106	133506195	Indeterminate - Probably Dispensable
ClinVar	chr6:g.133506153_133506160del	EYA4	133506153	133506160	chr6	14	133506106	133506195	Indeterminate - Probably Dispensable
ClinVar	chr6:g.133506177_133506178dup	EYA4	133506177	133506178	chr6	14	133506106	133506195	Indeterminate - Probably Dispensable
ClinVar	chr6:g.151405734G>A	RMND1	151405734	151405734	chr6	11	151405720	151405836	Indeterminate - Probably Dispensable
ClinVar	chr6:g.151405751_151405752dup	RMND1	151405751	151405752	chr6	11	151405720	151405836	Indeterminate - Probably Dispensable
ClinVar	chr6:g.151405782_151405783dup	RMND1	151405782	151405783	chr6	11	151405720	151405836	Indeterminate - Probably Dispensable
ClinVar	chr6:g.151405787C>T	RMND1	151405787	151405787	chr6	11	151405720	151405836	Indeterminate - Probably Dispensable
ClinVar	chr6:g.158114806A>T	SERAC1	158114806	158114806	chr6	15	158114789	158114971	Indeterminate - Probably Dispensable
ClinVar	chr6:g.158114875G>A	SERAC1	158114875	158114875	chr6	15	158114789	158114971	Indeterminate - Probably Dispensable
ClinVar	chr6:g.158114881C>T	SERAC1	158114881	158114881	chr6	15	158114789	158114971	Indeterminate - Probably Dispensable
ClinVar	chr6:g.159785398T>C	TCP1	159785398	159785398	chr6	5	159785386	159785496	Indeterminate - Probably Dispensable
ClinVar	chr6:g.159787767_159787770del	TCP1	159787767	159787770	chr6	3	159787743	159787871	Indeterminate - Probably Dispensable
ClinVar	chr6:g.159809118G>A	PNLDC1	159809118	159809118	chr6	9	159809015	159809158	Indeterminate - Probably Dispensable
ClinVar	chr6:g.166931061A>G	RNASET2	166931061	166931061	chr6	8	166931044	166931118	Indeterminate - Probably Dispensable
ClinVar	chr7:g.756782T>C	DNAAF5	756782	756782	chr7	6	756782	756994	Indeterminate - Probably Dispensable
ClinVar	chr7:g.756917C>T	DNAAF5	756917	756917	chr7	6	756782	756994	Indeterminate - Probably Dispensable
ClinVar	chr7:g.5982837G>A	PMS2	5982837	5982837	chr7	12	5982824	5982991	Indeterminate - Probably Dispensable
ClinVar	chr7:g.5982842_5982842del	PMS2	5982842	5982842	chr7	12	5982824	5982991	Indeterminate - Probably Dispensable
ClinVar	chr7:g.5982843G>A	PMS2	5982843	5982843	chr7	12	5982824	5982991	Indeterminate - Probably Dispensable
ClinVar	chr7:g.5982856_5982870delinsTATACGA	PMS2	5982856	5982870	chr7	12	5982824	5982991	Indeterminate - Probably Dispensable
ClinVar	chr7:g.5982858G>A	PMS2	5982858	5982858	chr7	12	5982824	5982991	Indeterminate - Probably Dispensable
ClinVar	chr7:g.5982863_5982863del	PMS2	5982863	5982863	chr7	12	5982824	5982991	Indeterminate - Probably Dispensable
ClinVar	chr7:g.5982870C>A	PMS2	5982870	5982870	chr7	12	5982824	5982991	Indeterminate - Probably Dispensable
ClinVar	chr7:g.5982875_5982875del	PMS2	5982875	5982875	chr7	12	5982824	5982991	Indeterminate - Probably Dispensable
ClinVar	chr7:g.5982877A>C	PMS2	5982877	5982877	chr7	12	5982824	5982991	Indeterminate - Probably Dispensable
ClinVar	chr7:g.5982877_5982878dup	PMS2	5982877	5982878	chr7	12	5982824	5982991	Indeterminate - Probably Dispensable
ClinVar	chr7:g.5982879_5982879del	PMS2	5982879	5982879	chr7	12	5982824	5982991	Indeterminate - Probably Dispensable
ClinVar	chr7:g.5982881_5982881del	PMS2	5982881	5982881	chr7	12	5982824	5982991	Indeterminate - Probably Dispensable
ClinVar	chr7:g.5982884T>C	PMS2	5982884	5982884	chr7	12	5982824	5982991	Indeterminate - Probably Dispensable
ClinVar	chr7:g.5982885C>A	PMS2	5982885	5982885	chr7	12	5982824	5982991	Indeterminate - Probably Dispensable
ClinVar	chr7:g.5982892_5982892del	PMS2	5982892	5982892	chr7	12	5982824	5982991	Indeterminate - Probably Dispensable
ClinVar	chr7:g.5982900G>A	PMS2	5982900	5982900	chr7	12	5982824	5982991	Indeterminate - Probably Dispensable
ClinVar	chr7:g.5982930T>A	PMS2	5982930	5982930	chr7	12	5982824	5982991	Indeterminate - Probably Dispensable
ClinVar	chr7:g.5982957G>A	PMS2	5982957	5982957	chr7	12	5982824	5982991	Indeterminate - Probably Dispensable
ClinVar	chr7:g.5982957_5982957del	PMS2	5982957	5982957	chr7	12	5982824	5982991	Indeterminate - Probably Dispensable
ClinVar	chr7:g.5982959_5982959del	PMS2	5982959	5982959	chr7	12	5982824	5982991	Indeterminate - Probably Dispensable
ClinVar	chr7:g.5982959C>T	PMS2	5982959	5982959	chr7	12	5982824	5982991	Indeterminate - Probably Dispensable
ClinVar	chr7:g.5982971_5982972del	PMS2	5982971	5982972	chr7	12	5982824	5982991	Indeterminate - Probably Dispensable
ClinVar	chr7:g.5982975C>A	PMS2	5982975	5982975	chr7	12	5982824	5982991	Indeterminate - Probably Dispensable
ClinVar	chr7:g.5982982_5982982del	PMS2	5982982	5982982	chr7	12	5982824	5982991	Indeterminate - Probably Dispensable
ClinVar	chr7:g.5982990_5982991dup	PMS2	5982990	5982991	chr7	12	5982824	5982991	Indeterminate - Probably Dispensable
ClinVar	chr7:g.5989821G>A	PMS2	5989821	5989821	chr7	10	5989800	5989955	Indeterminate - Probably Dispensable
ClinVar	chr7:g.5989826_5989827dup	PMS2	5989826	5989827	chr7	10	5989800	5989955	Indeterminate - Probably Dispensable
ClinVar	chr7:g.5989831_5989832delinsTAAA	PMS2	5989831	5989832	chr7	10	5989800	5989955	Indeterminate - Probably Dispensable
ClinVar	chr7:g.5989850_5989862del	PMS2	5989850	5989862	chr7	10	5989800	5989955	Indeterminate - Probably Dispensable
ClinVar	chr7:g.5989857_5989858del	PMS2	5989857	5989858	chr7	10	5989800	5989955	Indeterminate - Probably Dispensable
ClinVar	chr7:g.5989865_5989865del	PMS2	5989865	5989865	chr7	10	5989800	5989955	Indeterminate - Probably Dispensable
ClinVar	chr7:g.5989867_5989868dup	PMS2	5989867	5989868	chr7	10	5989800	5989955	Indeterminate - Probably Dispensable
ClinVar	chr7:g.5989868A>T	PMS2	5989868	5989868	chr7	10	5989800	5989955	Indeterminate - Probably Dispensable
ClinVar	chr7:g.5989873_5989873del	PMS2	5989873	5989873	chr7	10	5989800	5989955	Indeterminate - Probably Dispensable
ClinVar	chr7:g.5989876_5989876del	PMS2	5989876	5989876	chr7	10	5989800	5989955	Indeterminate - Probably Dispensable
ClinVar	chr7:g.5989877_5989877del	PMS2	5989877	5989877	chr7	10	5989800	5989955	Indeterminate - Probably Dispensable
ClinVar	chr7:g.5989880A>C	PMS2	5989880	5989880	chr7	10	5989800	5989955	Indeterminate - Probably Dispensable
ClinVar	chr7:g.5989880_5989880del	PMS2	5989880	5989880	chr7	10	5989800	5989955	Indeterminate - Probably Dispensable
ClinVar	chr7:g.5989880A>T	PMS2	5989880	5989880	chr7	10	5989800	5989955	Indeterminate - Probably Dispensable
ClinVar	chr7:g.5989892_5989892del	PMS2	5989892	5989892	chr7	10	5989800	5989955	Indeterminate - Probably Dispensable
ClinVar	chr7:g.5989896_5989896del	PMS2	5989896	5989896	chr7	10	5989800	5989955	Indeterminate - Probably Dispensable
ClinVar	chr7:g.5989897_5989898dup	PMS2	5989897	5989898	chr7	10	5989800	5989955	Indeterminate - Probably Dispensable
ClinVar	chr7:g.5989898_5989898del	PMS2	5989898	5989898	chr7	10	5989800	5989955	Indeterminate - Probably Dispensable
ClinVar	chr7:g.5989904_5989904del	PMS2	5989904	5989904	chr7	10	5989800	5989955	Indeterminate - Probably Dispensable
ClinVar	chr7:g.5989908G>A	PMS2	5989908	5989908	chr7	10	5989800	5989955	Indeterminate - Probably Dispensable
ClinVar	chr7:g.5989908_5989909dup	PMS2	5989908	5989909	chr7	10	5989800	5989955	Indeterminate - Probably Dispensable
ClinVar	chr7:g.5989917_5989917del	PMS2	5989917	5989917	chr7	10	5989800	5989955	Indeterminate - Probably Dispensable
ClinVar	chr7:g.5989920G>A	PMS2	5989920	5989920	chr7	10	5989800	5989955	Indeterminate - Probably Dispensable
ClinVar	chr7:g.5989920_5989920del	PMS2	5989920	5989920	chr7	10	5989800	5989955	Indeterminate - Probably Dispensable
ClinVar	chr7:g.5989922_5989923dup	PMS2	5989922	5989923	chr7	10	5989800	5989955	Indeterminate - Probably Dispensable
ClinVar	chr7:g.5989923_5989923del	PMS2	5989923	5989923	chr7	10	5989800	5989955	Indeterminate - Probably Dispensable
ClinVar	chr7:g.5989934_5989934del	PMS2	5989934	5989934	chr7	10	5989800	5989955	Indeterminate - Probably Dispensable
ClinVar	chr7:g.5989934_5989935dup	PMS2	5989934	5989935	chr7	10	5989800	5989955	Indeterminate - Probably Dispensable
ClinVar	chr7:g.5999110G>A	PMS2	5999110	5999110	chr7	6	5999108	5999275	Indeterminate - Probably Dispensable
ClinVar	chr7:g.5999113T>A	PMS2	5999113	5999113	chr7	6	5999108	5999275	Indeterminate - Probably Dispensable
ClinVar	chr7:g.5999116G>A	PMS2	5999116	5999116	chr7	6	5999108	5999275	Indeterminate - Probably Dispensable
ClinVar	chr7:g.5999119_5999122del	PMS2	5999119	5999122	chr7	6	5999108	5999275	Indeterminate - Probably Dispensable
ClinVar	chr7:g.5999123_5999124dup	PMS2	5999123	5999124	chr7	6	5999108	5999275	Indeterminate - Probably Dispensable
ClinVar	chr7:g.5999130_5999130del	PMS2	5999130	5999130	chr7	6	5999108	5999275	Indeterminate - Probably Dispensable
ClinVar	chr7:g.5999131_5999132dup	PMS2	5999131	5999132	chr7	6	5999108	5999275	Indeterminate - Probably Dispensable
ClinVar	chr7:g.5999136_5999137del	PMS2	5999136	5999137	chr7	6	5999108	5999275	Indeterminate - Probably Dispensable
ClinVar	chr7:g.5999140C>A	PMS2	5999140	5999140	chr7	6	5999108	5999275	Indeterminate - Probably Dispensable
ClinVar	chr7:g.5999146_5999146del	PMS2	5999146	5999146	chr7	6	5999108	5999275	Indeterminate - Probably Dispensable
ClinVar	chr7:g.5999150_5999150del	PMS2	5999150	5999150	chr7	6	5999108	5999275	Indeterminate - Probably Dispensable
ClinVar	chr7:g.5999165G>T	PMS2	5999165	5999165	chr7	6	5999108	5999275	Indeterminate - Probably Dispensable
ClinVar	chr7:g.5999179G>A	PMS2	5999179	5999179	chr7	6	5999108	5999275	Indeterminate - Probably Dispensable
ClinVar	chr7:g.5999182G>A	PMS2	5999182	5999182	chr7	6	5999108	5999275	Indeterminate - Probably Dispensable
ClinVar	chr7:g.5999182_5999183dup	PMS2	5999182	5999183	chr7	6	5999108	5999275	Indeterminate - Probably Dispensable
ClinVar	chr7:g.5999183_5999183del	PMS2	5999183	5999183	chr7	6	5999108	5999275	Indeterminate - Probably Dispensable
ClinVar	chr7:g.5999188C>A	PMS2	5999188	5999188	chr7	6	5999108	5999275	Indeterminate - Probably Dispensable
ClinVar	chr7:g.5999191G>A	PMS2	5999191	5999191	chr7	6	5999108	5999275	Indeterminate - Probably Dispensable
ClinVar	chr7:g.5999215_5999215del	PMS2	5999215	5999215	chr7	6	5999108	5999275	Indeterminate - Probably Dispensable
ClinVar	chr7:g.5999217_5999218dup	PMS2	5999217	5999218	chr7	6	5999108	5999275	Indeterminate - Probably Dispensable
ClinVar	chr7:g.5999219_5999220dup	PMS2	5999219	5999220	chr7	6	5999108	5999275	Indeterminate - Probably Dispensable
ClinVar	chr7:g.5999229G>T	PMS2	5999229	5999229	chr7	6	5999108	5999275	Indeterminate - Probably Dispensable
ClinVar	chr7:g.5999237_5999237del	PMS2	5999237	5999237	chr7	6	5999108	5999275	Indeterminate - Probably Dispensable
ClinVar	chr7:g.5999240G>C	PMS2	5999240	5999240	chr7	6	5999108	5999275	Indeterminate - Probably Dispensable
ClinVar	chr7:g.5999246_5999247del	PMS2	5999246	5999247	chr7	6	5999108	5999275	Indeterminate - Probably Dispensable
ClinVar	chr7:g.5999253_5999254dup	PMS2	5999253	5999254	chr7	6	5999108	5999275	Indeterminate - Probably Dispensable
ClinVar	chr7:g.5999257G>A	PMS2	5999257	5999257	chr7	6	5999108	5999275	Indeterminate - Probably Dispensable
ClinVar	chr7:g.5999257_5999257del	PMS2	5999257	5999257	chr7	6	5999108	5999275	Indeterminate - Probably Dispensable
ClinVar	chr7:g.5999263_5999263del	PMS2	5999263	5999263	chr7	6	5999108	5999275	Indeterminate - Probably Dispensable
ClinVar	chr7:g.5999266T>A	PMS2	5999266	5999266	chr7	6	5999108	5999275	Indeterminate - Probably Dispensable
ClinVar	chr7:g.5999267_5999267del	PMS2	5999267	5999267	chr7	6	5999108	5999275	Indeterminate - Probably Dispensable
ClinVar	chr7:g.5999270_5999270del	PMS2	5999270	5999270	chr7	6	5999108	5999275	Indeterminate - Probably Dispensable
ClinVar	chr7:g.5999270A>C	PMS2	5999270	5999270	chr7	6	5999108	5999275	Indeterminate - Probably Dispensable
ClinVar	chr7:g.6003970_6003983del	PMS2	6003970	6003983	chr7	3	6003972	6004058	Indeterminate - Probably Dispensable
ClinVar	chr7:g.6003971_6003972dup	PMS2	6003971	6003972	chr7	3	6003972	6004058	Indeterminate - Probably Dispensable
ClinVar	chr7:g.6003979_6003980dup	PMS2	6003979	6003980	chr7	3	6003972	6004058	Indeterminate - Probably Dispensable
ClinVar	chr7:g.6003981C>A	PMS2	6003981	6003981	chr7	3	6003972	6004058	Indeterminate - Probably Dispensable
ClinVar	chr7:g.6003982_6003982del	PMS2	6003982	6003982	chr7	3	6003972	6004058	Indeterminate - Probably Dispensable
ClinVar	chr7:g.6003987_6003990del	PMS2	6003987	6003990	chr7	3	6003972	6004058	Indeterminate - Probably Dispensable
ClinVar	chr7:g.6003990C>A	PMS2	6003990	6003990	chr7	3	6003972	6004058	Indeterminate - Probably Dispensable
ClinVar	chr7:g.6003999_6003999del	PMS2	6003999	6003999	chr7	3	6003972	6004058	Indeterminate - Probably Dispensable
ClinVar	chr7:g.6004001C>A	PMS2	6004001	6004001	chr7	3	6003972	6004058	Indeterminate - Probably Dispensable
ClinVar	chr7:g.6004003A>T	PMS2	6004003	6004003	chr7	3	6003972	6004058	Indeterminate - Probably Dispensable
ClinVar	chr7:g.6004008_6004011del	PMS2	6004008	6004011	chr7	3	6003972	6004058	Indeterminate - Probably Dispensable
ClinVar	chr7:g.6004009_6004024del	PMS2	6004009	6004024	chr7	3	6003972	6004058	Indeterminate - Probably Dispensable
ClinVar	chr7:g.6004010_6004020del	PMS2	6004010	6004020	chr7	3	6003972	6004058	Indeterminate - Probably Dispensable
ClinVar	chr7:g.6004013T>A	PMS2	6004013	6004013	chr7	3	6003972	6004058	Indeterminate - Probably Dispensable
ClinVar	chr7:g.6004013_6004014del	PMS2	6004013	6004014	chr7	3	6003972	6004058	Indeterminate - Probably Dispensable
ClinVar	chr7:g.6004016G>T	PMS2	6004016	6004016	chr7	3	6003972	6004058	Indeterminate - Probably Dispensable
ClinVar	chr7:g.6004017_6004017del	PMS2	6004017	6004017	chr7	3	6003972	6004058	Indeterminate - Probably Dispensable
ClinVar	chr7:g.6004032_6004032del	PMS2	6004032	6004032	chr7	3	6003972	6004058	Indeterminate - Probably Dispensable
ClinVar	chr7:g.6004038C>A	PMS2	6004038	6004038	chr7	3	6003972	6004058	Indeterminate - Probably Dispensable
ClinVar	chr7:g.6004040_6004040del	PMS2	6004040	6004040	chr7	3	6003972	6004058	Indeterminate - Probably Dispensable
ClinVar	chr7:g.6004042_6004042del	PMS2	6004042	6004042	chr7	3	6003972	6004058	Indeterminate - Probably Dispensable
ClinVar	chr7:g.6004044_6004067delinsGGATC	PMS2	6004044	6004067	chr7	3	6003972	6004058	Indeterminate - Probably Dispensable
ClinVar	chr7:g.6004045_6004046dup	PMS2	6004045	6004046	chr7	3	6003972	6004058	Indeterminate - Probably Dispensable
ClinVar	chr7:g.6004046_6004046del	PMS2	6004046	6004046	chr7	3	6003972	6004058	Indeterminate - Probably Dispensable
ClinVar	chr7:g.6004049A>G	PMS2	6004049	6004049	chr7	3	6003972	6004058	Indeterminate - Probably Dispensable
ClinVar	chr7:g.6004049_6004050del	PMS2	6004049	6004050	chr7	3	6003972	6004058	Indeterminate - Probably Dispensable
ClinVar	chr7:g.21720729_21720730del	DNAH11	21720729	21720730	chr7	44	21720725	21720856	Indeterminate - Probably Dispensable
ClinVar	chr7:g.21720854C>T	DNAH11	21720854	21720854	chr7	44	21720725	21720856	Indeterminate - Probably Dispensable
ClinVar	chr7:g.21884369_21884369del	DNAH11	21884369	21884369	chr7	76	21884291	21884410	Indeterminate - Probably Dispensable
ClinVar	chr7:g.21892516_21892517dup	DNAH11	21892516	21892517	chr7	77	21892425	21892667	Indeterminate - Probably Dispensable
ClinVar	chr7:g.21892614C>T	DNAH11	21892614	21892614	chr7	77	21892425	21892667	Indeterminate - Probably Dispensable
ClinVar	chr7:g.21892641G>T	DNAH11	21892641	21892641	chr7	77	21892425	21892667	Indeterminate - Probably Dispensable
ClinVar	chr7:g.21892662_21892662del	DNAH11	21892662	21892662	chr7	77	21892425	21892667	Indeterminate - Probably Dispensable
ClinVar	chr7:g.21892665A>T	DNAH11	21892665	21892665	chr7	77	21892425	21892667	Indeterminate - Probably Dispensable
ClinVar	chr7:g.21894689_21894690dup	DNAH11	21894689	21894690	chr7	78	21894623	21894805	Indeterminate - Probably Dispensable
ClinVar	chr7:g.21894722_21894722del	DNAH11	21894722	21894722	chr7	78	21894623	21894805	Indeterminate - Probably Dispensable
ClinVar	chr7:g.21899988C>T	DNAH11	21899988	21899988	chr7	81	21899980	21900120	Indeterminate - Probably Dispensable
ClinVar	chr7:g.21900000C>T	DNAH11	21900000	21900000	chr7	81	21899980	21900120	Indeterminate - Probably Dispensable
ClinVar	chr7:g.21900001_21900001del	DNAH11	21900001	21900001	chr7	81	21899980	21900120	Indeterminate - Probably Dispensable
ClinVar	chr7:g.21900001_21900002dup	DNAH11	21900001	21900002	chr7	81	21899980	21900120	Indeterminate - Probably Dispensable
ClinVar	chr7:g.21900050_21900051dup	DNAH11	21900050	21900051	chr7	81	21899980	21900120	Indeterminate - Probably Dispensable
ClinVar	chr7:g.21900056_21900057insAT	DNAH11	21900056	21900057	chr7	81	21899980	21900120	Indeterminate - Probably Dispensable
ClinVar	chr7:g.21900059_21900062del	DNAH11	21900059	21900062	chr7	81	21899980	21900120	Indeterminate - Probably Dispensable
ClinVar	chr7:g.21900071T>G	DNAH11	21900071	21900071	chr7	81	21899980	21900120	Indeterminate - Probably Dispensable
ClinVar	chr7:g.21900082_21900083dup	DNAH11	21900082	21900083	chr7	81	21899980	21900120	Indeterminate - Probably Dispensable
ClinVar	chr7:g.21900093_21900094dup	DNAH11	21900093	21900094	chr7	81	21899980	21900120	Indeterminate - Probably Dispensable
ClinVar	chr7:g.21900097_21900098dup	DNAH11	21900097	21900098	chr7	81	21899980	21900120	Indeterminate - Probably Dispensable
ClinVar	chr7:g.21900098C>A	DNAH11	21900098	21900098	chr7	81	21899980	21900120	Indeterminate - Probably Dispensable
ClinVar	chr7:g.21900117G>T	DNAH11	21900117	21900117	chr7	81	21899980	21900120	Indeterminate - Probably Dispensable
ClinVar	chr7:g.30612107C>G	GARS1	30612107	30612107	chr7	8	30612096	30612245	Indeterminate - Probably Dispensable
ClinVar	chr7:g.30612193G>A	GARS1	30612193	30612193	chr7	8	30612096	30612245	Indeterminate - Probably Dispensable
ClinVar	chr7:g.30612212A>T	GARS1	30612212	30612212	chr7	8	30612096	30612245	Indeterminate - Probably Dispensable
ClinVar	chr7:g.30612212A>C	GARS1	30612212	30612212	chr7	8	30612096	30612245	Indeterminate - Probably Dispensable
ClinVar	chr7:g.30612213G>C	GARS1	30612213	30612213	chr7	8	30612096	30612245	Indeterminate - Probably Dispensable
ClinVar	chr7:g.30612214A>T	GARS1	30612214	30612214	chr7	8	30612096	30612245	Indeterminate - Probably Dispensable
ClinVar	chr7:g.30612215T>G	GARS1	30612215	30612215	chr7	8	30612096	30612245	Indeterminate - Probably Dispensable
ClinVar	chr7:g.30612221C>A	GARS1	30612221	30612221	chr7	8	30612096	30612245	Indeterminate - Probably Dispensable
ClinVar	chr7:g.30612221C>T	GARS1	30612221	30612221	chr7	8	30612096	30612245	Indeterminate - Probably Dispensable
ClinVar	chr7:g.30621447_30621448dup	GARS1	30621447	30621448	chr7	11	30621393	30621500	Indeterminate - Probably Dispensable
ClinVar	chr7:g.30621448A>G	GARS1	30621448	30621448	chr7	11	30621393	30621500	Indeterminate - Probably Dispensable
ClinVar	chr7:g.30621495G>T	GARS1	30621495	30621495	chr7	11	30621393	30621500	Indeterminate - Probably Dispensable
ClinVar	chr7:g.33344616_33344616del	BBS9	33344616	33344616	chr7	12	33344581	33344634	Indeterminate - Probably Dispensable
ClinVar	chr7:g.33351252_33351252del	BBS9	33351252	33351252	chr7	14	33351219	33351323	Indeterminate - Probably Dispensable
ClinVar	chr7:g.33351270_33351276del	BBS9	33351270	33351276	chr7	14	33351219	33351323	Indeterminate - Probably Dispensable
ClinVar	chr7:g.33357906G>A	BBS9	33357906	33357906	chr7	16	33357855	33357995	Indeterminate - Probably Dispensable
ClinVar	chr7:g.33357926A>T	BBS9	33357926	33357926	chr7	16	33357855	33357995	Indeterminate - Probably Dispensable
ClinVar	chr7:g.33367862C>T	BBS9	33367862	33367862	chr7	17	33367767	33367862	Indeterminate - Probably Dispensable
ClinVar	chr7:g.44674512C>A	OGDH	44674512	44674512	chr7	7	44674411	44674557	Indeterminate - Probably Dispensable
ClinVar	chr7:g.44674557G>A	OGDH	44674557	44674557	chr7	7	44674411	44674557	Indeterminate - Probably Dispensable
ClinVar	chr7:g.50467223_50467223del	DDC	50467223	50467223	chr7	13	50467214	50467315	Indeterminate - Probably Dispensable
ClinVar	chr7:g.50467228A>C	DDC	50467228	50467228	chr7	13	50467214	50467315	Indeterminate - Probably Dispensable
ClinVar	chr7:g.50470106A>T	DDC	50470106	50470106	chr7	12	50470073	50470171	Indeterminate - Probably Dispensable
ClinVar	chr7:g.50470115_50470125del	DDC	50470115	50470125	chr7	12	50470073	50470171	Indeterminate - Probably Dispensable
ClinVar	chr7:g.50470129_50470129del	DDC	50470129	50470129	chr7	12	50470073	50470171	Indeterminate - Probably Dispensable
ClinVar	chr7:g.50470153C>T	DDC	50470153	50470153	chr7	12	50470073	50470171	Indeterminate - Probably Dispensable
ClinVar	chr7:g.50528186A>G	DDC	50528186	50528186	chr7	6	50528137	50528280	Indeterminate - Probably Dispensable
ClinVar	chr7:g.50528265C>A	DDC	50528265	50528265	chr7	6	50528137	50528280	Indeterminate - Probably Dispensable
ClinVar	chr7:g.65967733G>A	GUSB	65967733	65967733	chr7	10	65967731	65967907	Indeterminate - Probably Dispensable
ClinVar	chr7:g.65967788A>C	GUSB	65967788	65967788	chr7	10	65967731	65967907	Indeterminate - Probably Dispensable
ClinVar	chr7:g.65967801C>T	GUSB	65967801	65967801	chr7	10	65967731	65967907	Indeterminate - Probably Dispensable
ClinVar	chr7:g.65967857_65967858dup	GUSB	65967857	65967858	chr7	10	65967731	65967907	Indeterminate - Probably Dispensable
ClinVar	chr7:g.65967861T>C	GUSB	65967861	65967861	chr7	10	65967731	65967907	Indeterminate - Probably Dispensable
ClinVar	chr7:g.65967863C>T	GUSB	65967863	65967863	chr7	10	65967731	65967907	Indeterminate - Probably Dispensable
ClinVar	chr7:g.65974348C>T	GUSB	65974348	65974348	chr7	8	65974295	65974441	Indeterminate - Probably Dispensable
ClinVar	chr7:g.65974349C>T	GUSB	65974349	65974349	chr7	8	65974295	65974441	Indeterminate - Probably Dispensable
ClinVar	chr7:g.65974379C>T	GUSB	65974379	65974379	chr7	8	65974295	65974441	Indeterminate - Probably Dispensable
ClinVar	chr7:g.65974416G>A	GUSB	65974416	65974416	chr7	8	65974295	65974441	Indeterminate - Probably Dispensable
ClinVar	chr7:g.65974441_65974441del	GUSB	65974441	65974441	chr7	8	65974295	65974441	Indeterminate - Probably Dispensable
ClinVar	chr7:g.65974933G>A	GUSB	65974933	65974933	chr7	6	65974919	65975071	Indeterminate - Probably Dispensable
ClinVar	chr7:g.65974934C>G	GUSB	65974934	65974934	chr7	6	65974919	65975071	Indeterminate - Probably Dispensable
ClinVar	chr7:g.65974937_65974937del	GUSB	65974937	65974937	chr7	6	65974919	65975071	Indeterminate - Probably Dispensable
ClinVar	chr7:g.65975051_65975052dup	GUSB	65975051	65975052	chr7	6	65974919	65975071	Indeterminate - Probably Dispensable
ClinVar	chr7:g.65975068G>A	GUSB	65975068	65975068	chr7	6	65974919	65975071	Indeterminate - Probably Dispensable
ClinVar	chr7:g.65980287C>T	GUSB	65980287	65980287	chr7	2	65980224	65980409	Indeterminate - Probably Dispensable
ClinVar	chr7:g.65980295C>A	GUSB	65980295	65980295	chr7	2	65980224	65980409	Indeterminate - Probably Dispensable
ClinVar	chr7:g.65980300_65980300del	GUSB	65980300	65980300	chr7	2	65980224	65980409	Indeterminate - Probably Dispensable
ClinVar	chr7:g.65980316C>T	GUSB	65980316	65980316	chr7	2	65980224	65980409	Indeterminate - Probably Dispensable
ClinVar	chr7:g.65980327C>T	GUSB	65980327	65980327	chr7	2	65980224	65980409	Indeterminate - Probably Dispensable
ClinVar	chr7:g.66082381G>A	ASL	66082381	66082381	chr7	4	66082368	66082451	Indeterminate - Probably Dispensable
ClinVar	chr7:g.66082390_66082402del	ASL	66082390	66082402	chr7	4	66082368	66082451	Indeterminate - Probably Dispensable
ClinVar	chr7:g.66082440C>A	ASL	66082440	66082440	chr7	4	66082368	66082451	Indeterminate - Probably Dispensable
ClinVar	chr7:g.66082440_66082441insCTGAAG	ASL	66082440	66082441	chr7	4	66082368	66082451	Indeterminate - Probably Dispensable
ClinVar	chr7:g.66082441G>A	ASL	66082441	66082441	chr7	4	66082368	66082451	Indeterminate - Probably Dispensable
ClinVar	chr7:g.66082443_66082445delinsGGCG	ASL	66082443	66082445	chr7	4	66082368	66082451	Indeterminate - Probably Dispensable
ClinVar	chr7:g.66082880G>T	ASL	66082880	66082880	chr7	5	66082880	66082936	Indeterminate - Probably Dispensable
ClinVar	chr7:g.66082887T>A	ASL	66082887	66082887	chr7	5	66082880	66082936	Indeterminate - Probably Dispensable
ClinVar	chr7:g.66082890G>A	ASL	66082890	66082890	chr7	5	66082880	66082936	Indeterminate - Probably Dispensable
ClinVar	chr7:g.66082892_66082893dup	ASL	66082892	66082893	chr7	5	66082880	66082936	Indeterminate - Probably Dispensable
ClinVar	chr7:g.66082916G>T	ASL	66082916	66082916	chr7	5	66082880	66082936	Indeterminate - Probably Dispensable
ClinVar	chr7:g.66082925C>T	ASL	66082925	66082925	chr7	5	66082880	66082936	Indeterminate - Probably Dispensable
ClinVar	chr7:g.66082926G>A	ASL	66082926	66082926	chr7	5	66082880	66082936	Indeterminate - Probably Dispensable
ClinVar	chr7:g.66082931G>T	ASL	66082931	66082931	chr7	5	66082880	66082936	Indeterminate - Probably Dispensable
ClinVar	chr7:g.66086588_66086589dup	ASL	66086588	66086589	chr7	7	66086585	66086662	Indeterminate - Probably Dispensable
ClinVar	chr7:g.66086592G>A	ASL	66086592	66086592	chr7	7	66086585	66086662	Indeterminate - Probably Dispensable
ClinVar	chr7:g.66086592G>T	ASL	66086592	66086592	chr7	7	66086585	66086662	Indeterminate - Probably Dispensable
ClinVar	chr7:g.66086605C>A	ASL	66086605	66086605	chr7	7	66086585	66086662	Indeterminate - Probably Dispensable
ClinVar	chr7:g.66086608G>T	ASL	66086608	66086608	chr7	7	66086585	66086662	Indeterminate - Probably Dispensable
ClinVar	chr7:g.66086614_66086614del	ASL	66086614	66086614	chr7	7	66086585	66086662	Indeterminate - Probably Dispensable
ClinVar	chr7:g.66086639_66086639del	ASL	66086639	66086639	chr7	7	66086585	66086662	Indeterminate - Probably Dispensable
ClinVar	chr7:g.66086640C>A	ASL	66086640	66086640	chr7	7	66086585	66086662	Indeterminate - Probably Dispensable
ClinVar	chr7:g.66086744_66086755del	ASL	66086744	66086755	chr7	8	66086744	66086821	Indeterminate - Probably Dispensable
ClinVar	chr7:g.66086749_66086750dup	ASL	66086749	66086750	chr7	8	66086744	66086821	Indeterminate - Probably Dispensable
ClinVar	chr7:g.66086751G>A	ASL	66086751	66086751	chr7	8	66086744	66086821	Indeterminate - Probably Dispensable
ClinVar	chr7:g.66086763C>T	ASL	66086763	66086763	chr7	8	66086744	66086821	Indeterminate - Probably Dispensable
ClinVar	chr7:g.66086764G>C	ASL	66086764	66086764	chr7	8	66086744	66086821	Indeterminate - Probably Dispensable
ClinVar	chr7:g.66086776G>A	ASL	66086776	66086776	chr7	8	66086744	66086821	Indeterminate - Probably Dispensable
ClinVar	chr7:g.66086788_66086789dup	ASL	66086788	66086789	chr7	8	66086744	66086821	Indeterminate - Probably Dispensable
ClinVar	chr7:g.66086818G>T	ASL	66086818	66086818	chr7	8	66086744	66086821	Indeterminate - Probably Dispensable
ClinVar	chr7:g.66087748C>G	ASL	66087748	66087748	chr7	10	66087729	66087791	Indeterminate - Probably Dispensable
ClinVar	chr7:g.66087753T>C	ASL	66087753	66087753	chr7	10	66087729	66087791	Indeterminate - Probably Dispensable
ClinVar	chr7:g.66087762T>C	ASL	66087762	66087762	chr7	10	66087729	66087791	Indeterminate - Probably Dispensable
ClinVar	chr7:g.66087763G>A	ASL	66087763	66087763	chr7	10	66087729	66087791	Indeterminate - Probably Dispensable
ClinVar	chr7:g.66087764G>C	ASL	66087764	66087764	chr7	10	66087729	66087791	Indeterminate - Probably Dispensable
ClinVar	chr7:g.66087779C>T	ASL	66087779	66087779	chr7	10	66087729	66087791	Indeterminate - Probably Dispensable
ClinVar	chr7:g.66087784C>G	ASL	66087784	66087784	chr7	10	66087729	66087791	Indeterminate - Probably Dispensable
ClinVar	chr7:g.66089276_66089276del	ASL	66089276	66089276	chr7	13	66089276	66089335	Indeterminate - Probably Dispensable
ClinVar	chr7:g.66089282G>A	ASL	66089282	66089282	chr7	13	66089276	66089335	Indeterminate - Probably Dispensable
ClinVar	chr7:g.66089282G>C	ASL	66089282	66089282	chr7	13	66089276	66089335	Indeterminate - Probably Dispensable
ClinVar	chr7:g.66089289T>C	ASL	66089289	66089289	chr7	13	66089276	66089335	Indeterminate - Probably Dispensable
ClinVar	chr7:g.66089318T>A	ASL	66089318	66089318	chr7	13	66089276	66089335	Indeterminate - Probably Dispensable
ClinVar	chr7:g.66089324_66089325del	ASL	66089324	66089325	chr7	13	66089276	66089335	Indeterminate - Probably Dispensable
ClinVar	chr7:g.66089328_66089331del	ASL	66089328	66089331	chr7	13	66089276	66089335	Indeterminate - Probably Dispensable
ClinVar	chr7:g.66089331_66089332dup	ASL	66089331	66089332	chr7	13	66089276	66089335	Indeterminate - Probably Dispensable
ClinVar	chr7:g.66089333C>T	ASL	66089333	66089333	chr7	13	66089276	66089335	Indeterminate - Probably Dispensable
ClinVar	chr7:g.66089676_66089688del	ASL	66089676	66089688	chr7	14	66089612	66089695	Indeterminate - Probably Dispensable
ClinVar	chr7:g.66089677_66089701del	ASL	66089677	66089701	chr7	14	66089612	66089695	Indeterminate - Probably Dispensable
ClinVar	chr7:g.66089693C>T	ASL	66089693	66089693	chr7	14	66089612	66089695	Indeterminate - Probably Dispensable
ClinVar	chr7:g.66092022T>C	ASL	66092022	66092022	chr7	15	66092006	66092086	Indeterminate - Probably Dispensable
ClinVar	chr7:g.66092023G>C	ASL	66092023	66092023	chr7	15	66092006	66092086	Indeterminate - Probably Dispensable
ClinVar	chr7:g.66092037_66092038dup	ASL	66092037	66092038	chr7	15	66092006	66092086	Indeterminate - Probably Dispensable
ClinVar	chr7:g.66092063_66092064dup	ASL	66092063	66092064	chr7	15	66092006	66092086	Indeterminate - Probably Dispensable
ClinVar	chr7:g.66092076T>G	ASL	66092076	66092076	chr7	15	66092006	66092086	Indeterminate - Probably Dispensable
ClinVar	chr7:g.66092078C>G	ASL	66092078	66092078	chr7	15	66092006	66092086	Indeterminate - Probably Dispensable
ClinVar	chr7:g.66092079G>T	ASL	66092079	66092079	chr7	15	66092006	66092086	Indeterminate - Probably Dispensable
ClinVar	chr7:g.66092084_66092084del	ASL	66092084	66092084	chr7	15	66092006	66092086	Indeterminate - Probably Dispensable
ClinVar	chr7:g.74046704_74046704del	ELN	74046704	74046704	chr7	12	74046696	74046767	Indeterminate - Probably Dispensable
ClinVar	chr7:g.74046710_74046710del	ELN	74046710	74046710	chr7	12	74046696	74046767	Indeterminate - Probably Dispensable
ClinVar	chr7:g.74046730_74046730del	ELN	74046730	74046730	chr7	12	74046696	74046767	Indeterminate - Probably Dispensable
ClinVar	chr7:g.74046733_74046733del	ELN	74046733	74046733	chr7	12	74046696	74046767	Indeterminate - Probably Dispensable
ClinVar	chr7:g.74046735_74046735del	ELN	74046735	74046735	chr7	12	74046696	74046767	Indeterminate - Probably Dispensable
ClinVar	chr7:g.74046742T>A	ELN	74046742	74046742	chr7	12	74046696	74046767	Indeterminate - Probably Dispensable
ClinVar	chr7:g.74046755C>T	ELN	74046755	74046755	chr7	12	74046696	74046767	Indeterminate - Probably Dispensable
ClinVar	chr7:g.74046758A>T	ELN	74046758	74046758	chr7	12	74046696	74046767	Indeterminate - Probably Dispensable
ClinVar	chr7:g.90271640G>A	CFAP69	90271640	90271640	chr7	7	90271526	90271675	Indeterminate - Probably Dispensable
ClinVar	chr7:g.92492955G>A	PEX1	92492955	92492955	chr7	20	92492953	92493129	Indeterminate - Probably Dispensable
ClinVar	chr7:g.92493001_92493002dup	PEX1	92493001	92493002	chr7	20	92492953	92493129	Indeterminate - Probably Dispensable
ClinVar	chr7:g.92493039_92493042del	PEX1	92493039	92493042	chr7	20	92492953	92493129	Indeterminate - Probably Dispensable
ClinVar	chr7:g.92493061_92493062dup	PEX1	92493061	92493062	chr7	20	92492953	92493129	Indeterminate - Probably Dispensable
ClinVar	chr7:g.92493122C>G	PEX1	92493122	92493122	chr7	20	92492953	92493129	Indeterminate - Probably Dispensable
ClinVar	chr7:g.92493123G>C	PEX1	92493123	92493123	chr7	20	92492953	92493129	Indeterminate - Probably Dispensable
ClinVar	chr7:g.92499706T>A	PEX1	92499706	92499706	chr7	16	92499704	92499838	Indeterminate - Probably Dispensable
ClinVar	chr7:g.92499751_92499752dup	PEX1	92499751	92499752	chr7	16	92499704	92499838	Indeterminate - Probably Dispensable
ClinVar	chr7:g.92499763T>A	PEX1	92499763	92499763	chr7	16	92499704	92499838	Indeterminate - Probably Dispensable
ClinVar	chr7:g.92499771_92499771del	PEX1	92499771	92499771	chr7	16	92499704	92499838	Indeterminate - Probably Dispensable
ClinVar	chr7:g.92499808G>A	PEX1	92499808	92499808	chr7	16	92499704	92499838	Indeterminate - Probably Dispensable
ClinVar	chr7:g.92519004C>T	PEX1	92519004	92519004	chr7	3	92518995	92519078	Indeterminate - Probably Dispensable
ClinVar	chr7:g.92519012_92519012del	PEX1	92519012	92519012	chr7	3	92518995	92519078	Indeterminate - Probably Dispensable
ClinVar	chr7:g.92519047_92519048delinsT	PEX1	92519047	92519048	chr7	3	92518995	92519078	Indeterminate - Probably Dispensable
ClinVar	chr7:g.92519051_92519051del	PEX1	92519051	92519051	chr7	3	92518995	92519078	Indeterminate - Probably Dispensable
ClinVar	chr7:g.92522125_92522126insGA	PEX1	92522125	92522126	chr7	2	92522102	92522245	Indeterminate - Probably Dispensable
ClinVar	chr7:g.92522126_92522126del	PEX1	92522126	92522126	chr7	2	92522102	92522245	Indeterminate - Probably Dispensable
ClinVar	chr7:g.92522131G>A	PEX1	92522131	92522131	chr7	2	92522102	92522245	Indeterminate - Probably Dispensable
ClinVar	chr7:g.92522144G>T	PEX1	92522144	92522144	chr7	2	92522102	92522245	Indeterminate - Probably Dispensable
ClinVar	chr7:g.92522195C>T	PEX1	92522195	92522195	chr7	2	92522102	92522245	Indeterminate - Probably Dispensable
ClinVar	chr7:g.98930714G>A	TRRAP	98930714	98930714	chr7	25	98930633	98930830	Indeterminate - Probably Dispensable
ClinVar	chr7:g.98930718G>T	TRRAP	98930718	98930718	chr7	25	98930633	98930830	Indeterminate - Probably Dispensable
ClinVar	chr7:g.98933262C>A	TRRAP	98933262	98933262	chr7	27	98933241	98933402	Indeterminate - Probably Dispensable
ClinVar	chr7:g.98953299C>T	TRRAP	98953299	98953299	chr7	40	98953167	98953433	Indeterminate - Probably Dispensable
ClinVar	chr7:g.98953320T>A	TRRAP	98953320	98953320	chr7	40	98953167	98953433	Indeterminate - Probably Dispensable
ClinVar	chr7:g.98953322G>T	TRRAP	98953322	98953322	chr7	40	98953167	98953433	Indeterminate - Probably Dispensable
ClinVar	chr7:g.98953425G>A	TRRAP	98953425	98953425	chr7	40	98953167	98953433	Indeterminate - Probably Dispensable
ClinVar	chr7:g.98953429T>G	TRRAP	98953429	98953429	chr7	40	98953167	98953433	Indeterminate - Probably Dispensable
ClinVar	chr7:g.98955183C>T	TRRAP	98955183	98955183	chr7	41	98955098	98955304	Indeterminate - Probably Dispensable
ClinVar	chr7:g.98955219A>G	TRRAP	98955219	98955219	chr7	41	98955098	98955304	Indeterminate - Probably Dispensable
ClinVar	chr7:g.99178028_99178034del	KPNA7	99178028	99178034	chr7	10	99177920	99178066	Indeterminate - Probably Dispensable
ClinVar	chr7:g.100098235C>G	MCM7	100098235	100098235	chr7	7	100098141	100098290	Indeterminate - Probably Dispensable
ClinVar	chr7:g.100099732G>A	MCM7	100099732	100099732	chr7	3	100099589	100099753	Indeterminate - Probably Dispensable
ClinVar	chr7:g.100103414T>A	AP4M1	100103414	100103414	chr7	5	100103409	100103519	Indeterminate - Probably Dispensable
ClinVar	chr7:g.100103460C>T	AP4M1	100103460	100103460	chr7	5	100103409	100103519	Indeterminate - Probably Dispensable
ClinVar	chr7:g.100103643_100103643del	AP4M1	100103643	100103643	chr7	6	100103612	100103692	Indeterminate - Probably Dispensable
ClinVar	chr7:g.100103669_100103670dup	AP4M1	100103669	100103670	chr7	6	100103612	100103692	Indeterminate - Probably Dispensable
ClinVar	chr7:g.100111264G>A	TAF6	100111264	100111264	chr7	10	100111139	100111321	Indeterminate - Probably Dispensable
ClinVar	chr7:g.100198492T>G	STAG3	100198492	100198492	chr7	13	100198475	100198582	Indeterminate - Probably Dispensable
ClinVar	chr7:g.100198542C>T	STAG3	100198542	100198542	chr7	13	100198475	100198582	Indeterminate - Probably Dispensable
ClinVar	chr7:g.100646272C>T	ACTL6B	100646272	100646272	chr7	13	100646249	100646335	Indeterminate - Probably Dispensable
ClinVar	chr7:g.100646328C>T	ACTL6B	100646328	100646328	chr7	13	100646249	100646335	Indeterminate - Probably Dispensable
ClinVar	chr7:g.100646329G>A	ACTL6B	100646329	100646329	chr7	13	100646249	100646335	Indeterminate - Probably Dispensable
ClinVar	chr7:g.100646552G>C	ACTL6B	100646552	100646552	chr7	12	100646551	100646646	Indeterminate - Probably Dispensable
ClinVar	chr7:g.100646552G>A	ACTL6B	100646552	100646552	chr7	12	100646551	100646646	Indeterminate - Probably Dispensable
ClinVar	chr7:g.100646553G>C	ACTL6B	100646553	100646553	chr7	12	100646551	100646646	Indeterminate - Probably Dispensable
ClinVar	chr7:g.100646619C>T	ACTL6B	100646619	100646619	chr7	12	100646551	100646646	Indeterminate - Probably Dispensable
ClinVar	chr7:g.100646637C>A	ACTL6B	100646637	100646637	chr7	12	100646551	100646646	Indeterminate - Probably Dispensable
ClinVar	chr7:g.101207644C>T	PLOD3	101207644	101207644	chr7	17	101207578	101207724	Indeterminate - Probably Dispensable
ClinVar	chr7:g.101207655C>A	PLOD3	101207655	101207655	chr7	17	101207578	101207724	Indeterminate - Probably Dispensable
ClinVar	chr7:g.103566255_103566256insCT	RELN	103566255	103566256	chr7	33	103566224	103566412	Indeterminate - Probably Dispensable
ClinVar	chr7:g.103593723G>A	RELN	103593723	103593723	chr7	27	103593682	103593882	Indeterminate - Probably Dispensable
ClinVar	chr7:g.103593738G>A	RELN	103593738	103593738	chr7	27	103593682	103593882	Indeterminate - Probably Dispensable
ClinVar	chr7:g.103630001G>A	RELN	103630001	103630001	chr7	20	103629940	103630176	Indeterminate - Probably Dispensable
ClinVar	chr7:g.103630080C>T	RELN	103630080	103630080	chr7	20	103629940	103630176	Indeterminate - Probably Dispensable
ClinVar	chr7:g.107256794C>A	COG5	107256794	107256794	chr7	16	107256732	107256794	Indeterminate - Probably Dispensable
ClinVar	chr7:g.107362044C>A	COG5	107362044	107362044	chr7	10	107362033	107362110	Indeterminate - Probably Dispensable
ClinVar	chr7:g.107362098G>A	COG5	107362098	107362098	chr7	10	107362033	107362110	Indeterminate - Probably Dispensable
ClinVar	chr7:g.107902340A>G	DLD	107902340	107902340	chr7	4	107902325	107902393	Indeterminate - Probably Dispensable
ClinVar	chr7:g.107902385C>T	DLD	107902385	107902385	chr7	4	107902325	107902393	Indeterminate - Probably Dispensable
ClinVar	chr7:g.107906273G>T	DLD	107906273	107906273	chr7	8	107906267	107906368	Indeterminate - Probably Dispensable
ClinVar	chr7:g.107906278_107906279dup	DLD	107906278	107906279	chr7	8	107906267	107906368	Indeterminate - Probably Dispensable
ClinVar	chr7:g.107906311_107906311del	DLD	107906311	107906311	chr7	8	107906267	107906368	Indeterminate - Probably Dispensable
ClinVar	chr7:g.107906331_107906331del	DLD	107906331	107906331	chr7	8	107906267	107906368	Indeterminate - Probably Dispensable
ClinVar	chr7:g.107919031G>T	DLD	107919031	107919031	chr7	13	107919010	107919099	Indeterminate - Probably Dispensable
ClinVar	chr7:g.107919047_107919053del	DLD	107919047	107919053	chr7	13	107919010	107919099	Indeterminate - Probably Dispensable
ClinVar	chr7:g.107919079A>G	DLD	107919079	107919079	chr7	13	107919010	107919099	Indeterminate - Probably Dispensable
ClinVar	chr7:g.107919097_107919097del	DLD	107919097	107919097	chr7	13	107919010	107919099	Indeterminate - Probably Dispensable
ClinVar	chr7:g.107919098C>T	DLD	107919098	107919098	chr7	13	107919010	107919099	Indeterminate - Probably Dispensable
ClinVar	chr7:g.114629868C>T	FOXP2	114629868	114629868	chr7	5	114629805	114630005	Indeterminate - Probably Dispensable
ClinVar	chr7:g.114629912G>T	FOXP2	114629912	114629912	chr7	5	114629805	114630005	Indeterminate - Probably Dispensable
ClinVar	chr7:g.114629913C>T	FOXP2	114629913	114629913	chr7	5	114629805	114630005	Indeterminate - Probably Dispensable
ClinVar	chr7:g.114629946C>T	FOXP2	114629946	114629946	chr7	5	114629805	114630005	Indeterminate - Probably Dispensable
ClinVar	chr7:g.114629961C>T	FOXP2	114629961	114629961	chr7	5	114629805	114630005	Indeterminate - Probably Dispensable
ClinVar	chr7:g.114629964C>T	FOXP2	114629964	114629964	chr7	5	114629805	114630005	Indeterminate - Probably Dispensable
ClinVar	chr7:g.114629967C>T	FOXP2	114629967	114629967	chr7	5	114629805	114630005	Indeterminate - Probably Dispensable
ClinVar	chr7:g.114659625G>A	FOXP2	114659625	114659625	chr7	13	114659572	114659673	Indeterminate - Probably Dispensable
ClinVar	chr7:g.114659647T>G	FOXP2	114659647	114659647	chr7	13	114659572	114659673	Indeterminate - Probably Dispensable
ClinVar	chr7:g.114659670G>A	FOXP2	114659670	114659670	chr7	13	114659572	114659673	Indeterminate - Probably Dispensable
ClinVar	chr7:g.124858968_124858968del	POT1	124858968	124858968	chr7	9	124858957	124859112	Indeterminate - Probably Dispensable
ClinVar	chr7:g.124858990G>C	POT1	124858990	124858990	chr7	9	124858957	124859112	Indeterminate - Probably Dispensable
ClinVar	chr7:g.124859027_124859028dup	POT1	124859027	124859028	chr7	9	124858957	124859112	Indeterminate - Probably Dispensable
ClinVar	chr7:g.124859077C>T	POT1	124859077	124859077	chr7	9	124858957	124859112	Indeterminate - Probably Dispensable
ClinVar	chr7:g.124859096_124859097del	POT1	124859096	124859097	chr7	9	124858957	124859112	Indeterminate - Probably Dispensable
ClinVar	chr7:g.124859107C>T	POT1	124859107	124859107	chr7	9	124858957	124859112	Indeterminate - Probably Dispensable
ClinVar	chr7:g.124859108C>T	POT1	124859108	124859108	chr7	9	124858957	124859112	Indeterminate - Probably Dispensable
ClinVar	chr7:g.128395237G>T	IMPDH1	128395237	128395237	chr7	13	128395131	128395274	Indeterminate - Probably Dispensable
ClinVar	chr7:g.128970293C>G	TNPO3	128970293	128970293	chr7	20	128970148	128970315	Indeterminate - Probably Dispensable
ClinVar	chr7:g.139161018A>G	IFT56	139161018	139161018	chr7	8	139160948	139161022	Indeterminate - Probably Dispensable
ClinVar	chr7:g.144765887C>T	TPK1	144765887	144765887	chr7	3	144765880	144765951	Indeterminate - Probably Dispensable
ClinVar	chr8:g.18058837T>G	ASAH1	18058837	18058837	chr8	13	18058835	18058891	Indeterminate - Probably Dispensable
ClinVar	chr8:g.18058849G>T	ASAH1	18058849	18058849	chr8	13	18058835	18058891	Indeterminate - Probably Dispensable
ClinVar	chr8:g.18058857_18058861del	ASAH1	18058857	18058861	chr8	13	18058835	18058891	Indeterminate - Probably Dispensable
ClinVar	chr8:g.18058869_18058873del	ASAH1	18058869	18058873	chr8	13	18058835	18058891	Indeterminate - Probably Dispensable
ClinVar	chr8:g.18058888_18058891del	ASAH1	18058888	18058891	chr8	13	18058835	18058891	Indeterminate - Probably Dispensable
ClinVar	chr8:g.18064453_18064457del	ASAH1	18064453	18064457	chr8	6	18064457	18064531	Indeterminate - Probably Dispensable
ClinVar	chr8:g.18064457C>G	ASAH1	18064457	18064457	chr8	6	18064457	18064531	Indeterminate - Probably Dispensable
ClinVar	chr8:g.18064457_18064458dup	ASAH1	18064457	18064458	chr8	6	18064457	18064531	Indeterminate - Probably Dispensable
ClinVar	chr8:g.18064458T>G	ASAH1	18064458	18064458	chr8	6	18064457	18064531	Indeterminate - Probably Dispensable
ClinVar	chr8:g.18064458_18064459del	ASAH1	18064458	18064459	chr8	6	18064457	18064531	Indeterminate - Probably Dispensable
ClinVar	chr8:g.18064487A>C	ASAH1	18064487	18064487	chr8	6	18064457	18064531	Indeterminate - Probably Dispensable
ClinVar	chr8:g.18064501T>A	ASAH1	18064501	18064501	chr8	6	18064457	18064531	Indeterminate - Probably Dispensable
ClinVar	chr8:g.18064501T>C	ASAH1	18064501	18064501	chr8	6	18064457	18064531	Indeterminate - Probably Dispensable
ClinVar	chr8:g.18064503_18064504del	ASAH1	18064503	18064504	chr8	6	18064457	18064531	Indeterminate - Probably Dispensable
ClinVar	chr8:g.18064506A>T	ASAH1	18064506	18064506	chr8	6	18064457	18064531	Indeterminate - Probably Dispensable
ClinVar	chr8:g.18069805A>C	ASAH1	18069805	18069805	chr8	4	18069792	18069878	Indeterminate - Probably Dispensable
ClinVar	chr8:g.18069805A>T	ASAH1	18069805	18069805	chr8	4	18069792	18069878	Indeterminate - Probably Dispensable
ClinVar	chr8:g.18069812G>A	ASAH1	18069812	18069812	chr8	4	18069792	18069878	Indeterminate - Probably Dispensable
ClinVar	chr8:g.18069838_18069839dup	ASAH1	18069838	18069839	chr8	4	18069792	18069878	Indeterminate - Probably Dispensable
ClinVar	chr8:g.18069865_18069866dup	ASAH1	18069865	18069866	chr8	4	18069792	18069878	Indeterminate - Probably Dispensable
ClinVar	chr8:g.20217250C>G	ATP6V1B2	20217250	20217250	chr8	12	20217220	20217324	Indeterminate - Probably Dispensable
ClinVar	chr8:g.31124915_31124915del	WRN	31124915	31124915	chr8	23	31124908	31125000	Indeterminate - Probably Dispensable
ClinVar	chr8:g.31124939_31124940dup	WRN	31124939	31124940	chr8	23	31124908	31125000	Indeterminate - Probably Dispensable
ClinVar	chr8:g.31124943_31124943del	WRN	31124943	31124943	chr8	23	31124908	31125000	Indeterminate - Probably Dispensable
ClinVar	chr8:g.31124994_31124994del	WRN	31124994	31124994	chr8	23	31124908	31125000	Indeterminate - Probably Dispensable
ClinVar	chr8:g.31154633_31154633del	WRN	31154633	31154633	chr8	32	31154624	31154755	Indeterminate - Probably Dispensable
ClinVar	chr8:g.31154700_31154700del	WRN	31154700	31154700	chr8	32	31154624	31154755	Indeterminate - Probably Dispensable
ClinVar	chr8:g.31154705C>T	WRN	31154705	31154705	chr8	32	31154624	31154755	Indeterminate - Probably Dispensable
ClinVar	chr8:g.37765714C>T	PLPBP	37765714	37765714	chr8	3	37765711	37765746	Indeterminate - Probably Dispensable
ClinVar	chr8:g.37765736C>G	PLPBP	37765736	37765736	chr8	3	37765711	37765746	Indeterminate - Probably Dispensable
ClinVar	chr8:g.60848510_60848528del	CHD7	60848510	60848528	chr8	24	60848515	60848604	Indeterminate - Probably Dispensable
ClinVar	chr8:g.60848531C>T	CHD7	60848531	60848531	chr8	24	60848515	60848604	Indeterminate - Probably Dispensable
ClinVar	chr8:g.60848537_60848538dup	CHD7	60848537	60848538	chr8	24	60848515	60848604	Indeterminate - Probably Dispensable
ClinVar	chr8:g.60848542C>G	CHD7	60848542	60848542	chr8	24	60848515	60848604	Indeterminate - Probably Dispensable
ClinVar	chr8:g.60848545C>A	CHD7	60848545	60848545	chr8	24	60848515	60848604	Indeterminate - Probably Dispensable
ClinVar	chr8:g.60848545_60848545del	CHD7	60848545	60848545	chr8	24	60848515	60848604	Indeterminate - Probably Dispensable
ClinVar	chr8:g.60848547T>G	CHD7	60848547	60848547	chr8	24	60848515	60848604	Indeterminate - Probably Dispensable
ClinVar	chr8:g.60848555_60848555del	CHD7	60848555	60848555	chr8	24	60848515	60848604	Indeterminate - Probably Dispensable
ClinVar	chr8:g.60862588_60862594del	CHD7	60862588	60862594	chr8	37	60862548	60862652	Indeterminate - Probably Dispensable
ClinVar	chr8:g.60862591G>A	CHD7	60862591	60862591	chr8	37	60862548	60862652	Indeterminate - Probably Dispensable
ClinVar	chr8:g.60862599G>T	CHD7	60862599	60862599	chr8	37	60862548	60862652	Indeterminate - Probably Dispensable
ClinVar	chr8:g.60862600_60862600del	CHD7	60862600	60862600	chr8	37	60862548	60862652	Indeterminate - Probably Dispensable
ClinVar	chr8:g.60862625_60862625del	CHD7	60862625	60862625	chr8	37	60862548	60862652	Indeterminate - Probably Dispensable
ClinVar	chr8:g.60862631G>A	CHD7	60862631	60862631	chr8	37	60862548	60862652	Indeterminate - Probably Dispensable
ClinVar	chr8:g.60862637_60862638dup	CHD7	60862637	60862638	chr8	37	60862548	60862652	Indeterminate - Probably Dispensable
ClinVar	chr8:g.60862639T>G	CHD7	60862639	60862639	chr8	37	60862548	60862652	Indeterminate - Probably Dispensable
ClinVar	chr8:g.60862640_60862640del	CHD7	60862640	60862640	chr8	37	60862548	60862652	Indeterminate - Probably Dispensable
ClinVar	chr8:g.60862642_60862642del	CHD7	60862642	60862642	chr8	37	60862548	60862652	Indeterminate - Probably Dispensable
ClinVar	chr8:g.60862644_60862645insATAAC	CHD7	60862644	60862645	chr8	37	60862548	60862652	Indeterminate - Probably Dispensable
ClinVar	chr8:g.71244606_71244606del	EYA1	71244606	71244606	chr8	12	71244603	71244692	Indeterminate - Probably Dispensable
ClinVar	chr8:g.71244614_71244620del	EYA1	71244614	71244620	chr8	12	71244603	71244692	Indeterminate - Probably Dispensable
ClinVar	chr8:g.71244621_71244621del	EYA1	71244621	71244621	chr8	12	71244603	71244692	Indeterminate - Probably Dispensable
ClinVar	chr8:g.71244637A>T	EYA1	71244637	71244637	chr8	12	71244603	71244692	Indeterminate - Probably Dispensable
ClinVar	chr8:g.71244653C>A	EYA1	71244653	71244653	chr8	12	71244603	71244692	Indeterminate - Probably Dispensable
ClinVar	chr8:g.71244656C>T	EYA1	71244656	71244656	chr8	12	71244603	71244692	Indeterminate - Probably Dispensable
ClinVar	chr8:g.71244657_71244658insCAGGA	EYA1	71244657	71244658	chr8	12	71244603	71244692	Indeterminate - Probably Dispensable
ClinVar	chr8:g.71244659_71244659del	EYA1	71244659	71244659	chr8	12	71244603	71244692	Indeterminate - Probably Dispensable
ClinVar	chr8:g.71244662G>A	EYA1	71244662	71244662	chr8	12	71244603	71244692	Indeterminate - Probably Dispensable
ClinVar	chr8:g.71244665_71244666insGA	EYA1	71244665	71244666	chr8	12	71244603	71244692	Indeterminate - Probably Dispensable
ClinVar	chr8:g.71244667_71244668del	EYA1	71244667	71244668	chr8	12	71244603	71244692	Indeterminate - Probably Dispensable
ClinVar	chr8:g.71244692C>A	EYA1	71244692	71244692	chr8	12	71244603	71244692	Indeterminate - Probably Dispensable
ClinVar	chr8:g.71269761_71269761del	EYA1	71269761	71269761	chr8	11	71269740	71269823	Indeterminate - Probably Dispensable
ClinVar	chr8:g.71269774_71269777del	EYA1	71269774	71269777	chr8	11	71269740	71269823	Indeterminate - Probably Dispensable
ClinVar	chr8:g.71269811A>G	EYA1	71269811	71269811	chr8	11	71269740	71269823	Indeterminate - Probably Dispensable
ClinVar	chr8:g.71269818_71269818del	EYA1	71269818	71269818	chr8	11	71269740	71269823	Indeterminate - Probably Dispensable
ClinVar	chr8:g.89943264_89943264del	NBN	89943264	89943264	chr8	14	89943253	89943366	Indeterminate - Probably Dispensable
ClinVar	chr8:g.89943264_89943265delinsAA	NBN	89943264	89943265	chr8	14	89943253	89943366	Indeterminate - Probably Dispensable
ClinVar	chr8:g.89943265_89943269del	NBN	89943265	89943269	chr8	14	89943253	89943366	Indeterminate - Probably Dispensable
ClinVar	chr8:g.89943270_89943270del	NBN	89943270	89943270	chr8	14	89943253	89943366	Indeterminate - Probably Dispensable
ClinVar	chr8:g.89943272C>T	NBN	89943272	89943272	chr8	14	89943253	89943366	Indeterminate - Probably Dispensable
ClinVar	chr8:g.89943276_89943277dup	NBN	89943276	89943277	chr8	14	89943253	89943366	Indeterminate - Probably Dispensable
ClinVar	chr8:g.89943280_89943281dup	NBN	89943280	89943281	chr8	14	89943253	89943366	Indeterminate - Probably Dispensable
ClinVar	chr8:g.89943280_89943281insTAA	NBN	89943280	89943281	chr8	14	89943253	89943366	Indeterminate - Probably Dispensable
ClinVar	chr8:g.89943280_89943287del	NBN	89943280	89943287	chr8	14	89943253	89943366	Indeterminate - Probably Dispensable
ClinVar	chr8:g.89943281_89943282del	NBN	89943281	89943282	chr8	14	89943253	89943366	Indeterminate - Probably Dispensable
ClinVar	chr8:g.89943282_89943283insGTTCC	NBN	89943282	89943283	chr8	14	89943253	89943366	Indeterminate - Probably Dispensable
ClinVar	chr8:g.89943285C>A	NBN	89943285	89943285	chr8	14	89943253	89943366	Indeterminate - Probably Dispensable
ClinVar	chr8:g.89943285_89943285del	NBN	89943285	89943285	chr8	14	89943253	89943366	Indeterminate - Probably Dispensable
ClinVar	chr8:g.89943290_89943292delinsA	NBN	89943290	89943292	chr8	14	89943253	89943366	Indeterminate - Probably Dispensable
ClinVar	chr8:g.89943292_89943293dup	NBN	89943292	89943293	chr8	14	89943253	89943366	Indeterminate - Probably Dispensable
ClinVar	chr8:g.89943293_89943294insTTTCA	NBN	89943293	89943294	chr8	14	89943253	89943366	Indeterminate - Probably Dispensable
ClinVar	chr8:g.89943294_89943297del	NBN	89943294	89943297	chr8	14	89943253	89943366	Indeterminate - Probably Dispensable
ClinVar	chr8:g.89943295_89943296del	NBN	89943295	89943296	chr8	14	89943253	89943366	Indeterminate - Probably Dispensable
ClinVar	chr8:g.89943296_89943296del	NBN	89943296	89943296	chr8	14	89943253	89943366	Indeterminate - Probably Dispensable
ClinVar	chr8:g.89943296_89943318del	NBN	89943296	89943318	chr8	14	89943253	89943366	Indeterminate - Probably Dispensable
ClinVar	chr8:g.89943297_89943297del	NBN	89943297	89943297	chr8	14	89943253	89943366	Indeterminate - Probably Dispensable
ClinVar	chr8:g.89943297_89943298delinsAG	NBN	89943297	89943298	chr8	14	89943253	89943366	Indeterminate - Probably Dispensable
ClinVar	chr8:g.89943304_89943305del	NBN	89943304	89943305	chr8	14	89943253	89943366	Indeterminate - Probably Dispensable
ClinVar	chr8:g.89943305_89943309del	NBN	89943305	89943309	chr8	14	89943253	89943366	Indeterminate - Probably Dispensable
ClinVar	chr8:g.89943309_89943310dup	NBN	89943309	89943310	chr8	14	89943253	89943366	Indeterminate - Probably Dispensable
ClinVar	chr8:g.89943310_89943311insTTA	NBN	89943310	89943311	chr8	14	89943253	89943366	Indeterminate - Probably Dispensable
ClinVar	chr8:g.89943327_89943328dup	NBN	89943327	89943328	chr8	14	89943253	89943366	Indeterminate - Probably Dispensable
ClinVar	chr8:g.89943335_89943335del	NBN	89943335	89943335	chr8	14	89943253	89943366	Indeterminate - Probably Dispensable
ClinVar	chr8:g.89943339_89943340dup	NBN	89943339	89943340	chr8	14	89943253	89943366	Indeterminate - Probably Dispensable
ClinVar	chr8:g.89943339_89943340insGT	NBN	89943339	89943340	chr8	14	89943253	89943366	Indeterminate - Probably Dispensable
ClinVar	chr8:g.89943348C>A	NBN	89943348	89943348	chr8	14	89943253	89943366	Indeterminate - Probably Dispensable
ClinVar	chr8:g.89943354C>A	NBN	89943354	89943354	chr8	14	89943253	89943366	Indeterminate - Probably Dispensable
ClinVar	chr8:g.89943358A>T	NBN	89943358	89943358	chr8	14	89943253	89943366	Indeterminate - Probably Dispensable
ClinVar	chr8:g.89943359_89943360dup	NBN	89943359	89943360	chr8	14	89943253	89943366	Indeterminate - Probably Dispensable
ClinVar	chr8:g.95052177A>G	NDUFAF6	95052177	95052177	chr8	8	95052174	95052230	Indeterminate - Probably Dispensable
ClinVar	chr8:g.98129998_98129999dup	POP1	98129998	98129999	chr8	5	98129978	98130226	Indeterminate - Probably Dispensable
ClinVar	chr8:g.98130197C>T	POP1	98130197	98130197	chr8	5	98129978	98130226	Indeterminate - Probably Dispensable
ClinVar	chr8:g.98140809_98140809del	POP1	98140809	98140809	chr8	11	98140769	98140888	Indeterminate - Probably Dispensable
ClinVar	chr8:g.98140822_98140822del	POP1	98140822	98140822	chr8	11	98140769	98140888	Indeterminate - Probably Dispensable
ClinVar	chr8:g.98140825G>T	POP1	98140825	98140825	chr8	11	98140769	98140888	Indeterminate - Probably Dispensable
ClinVar	chr8:g.98140867C>T	POP1	98140867	98140867	chr8	11	98140769	98140888	Indeterminate - Probably Dispensable
ClinVar	chr8:g.99859328_99859329del	VPS13B	99859328	99859329	chr8	57	99859304	99859480	Indeterminate - Probably Dispensable
ClinVar	chr8:g.99859338_99859338del	VPS13B	99859338	99859338	chr8	57	99859304	99859480	Indeterminate - Probably Dispensable
ClinVar	chr8:g.99859368_99859368del	VPS13B	99859368	99859368	chr8	57	99859304	99859480	Indeterminate - Probably Dispensable
ClinVar	chr8:g.99859369_99859369del	VPS13B	99859369	99859369	chr8	57	99859304	99859480	Indeterminate - Probably Dispensable
ClinVar	chr8:g.99859399_99859414del	VPS13B	99859399	99859414	chr8	57	99859304	99859480	Indeterminate - Probably Dispensable
ClinVar	chr8:g.99859409_99859409del	VPS13B	99859409	99859409	chr8	57	99859304	99859480	Indeterminate - Probably Dispensable
ClinVar	chr8:g.99859416_99859416del	VPS13B	99859416	99859416	chr8	57	99859304	99859480	Indeterminate - Probably Dispensable
ClinVar	chr8:g.99859450_99859468del	VPS13B	99859450	99859468	chr8	57	99859304	99859480	Indeterminate - Probably Dispensable
ClinVar	chr8:g.99859451_99859451del	VPS13B	99859451	99859451	chr8	57	99859304	99859480	Indeterminate - Probably Dispensable
ClinVar	chr8:g.99859464_99859465del	VPS13B	99859464	99859465	chr8	57	99859304	99859480	Indeterminate - Probably Dispensable
ClinVar	chr8:g.99861778_99861778del	VPS13B	99861778	99861778	chr8	58	99861776	99861946	Indeterminate - Probably Dispensable
ClinVar	chr8:g.99861779_99861779del	VPS13B	99861779	99861779	chr8	58	99861776	99861946	Indeterminate - Probably Dispensable
ClinVar	chr8:g.99861807_99861807del	VPS13B	99861807	99861807	chr8	58	99861776	99861946	Indeterminate - Probably Dispensable
ClinVar	chr8:g.99861840_99861840delinsACATGA	VPS13B	99861840	99861840	chr8	58	99861776	99861946	Indeterminate - Probably Dispensable
ClinVar	chr8:g.99861855C>G	VPS13B	99861855	99861855	chr8	58	99861776	99861946	Indeterminate - Probably Dispensable
ClinVar	chr8:g.99861855_99861856delinsT	VPS13B	99861855	99861856	chr8	58	99861776	99861946	Indeterminate - Probably Dispensable
ClinVar	chr8:g.99861862C>T	VPS13B	99861862	99861862	chr8	58	99861776	99861946	Indeterminate - Probably Dispensable
ClinVar	chr8:g.99861872G>A	VPS13B	99861872	99861872	chr8	58	99861776	99861946	Indeterminate - Probably Dispensable
ClinVar	chr8:g.99861889G>T	VPS13B	99861889	99861889	chr8	58	99861776	99861946	Indeterminate - Probably Dispensable
ClinVar	chr8:g.99861900_99861901dup	VPS13B	99861900	99861901	chr8	58	99861776	99861946	Indeterminate - Probably Dispensable
ClinVar	chr8:g.99861901G>T	VPS13B	99861901	99861901	chr8	58	99861776	99861946	Indeterminate - Probably Dispensable
ClinVar	chr8:g.99861910C>T	VPS13B	99861910	99861910	chr8	58	99861776	99861946	Indeterminate - Probably Dispensable
ClinVar	chr8:g.99861912_99861956del	VPS13B	99861912	99861956	chr8	58	99861776	99861946	Indeterminate - Probably Dispensable
ClinVar	chr8:g.100134292G>A	FBXO43	100134292	100134292	chr8	4	100134161	100134364	Indeterminate - Probably Dispensable
ClinVar	chr8:g.102214136C>A	RRM2B	102214136	102214136	chr8	7	102214054	102214158	Indeterminate - Probably Dispensable
ClinVar	chr8:g.102214147A>T	RRM2B	102214147	102214147	chr8	7	102214054	102214158	Indeterminate - Probably Dispensable
ClinVar	chr8:g.125055601C>G	WASHC5	125055601	125055601	chr8	17	125055591	125055671	Indeterminate - Probably Dispensable
ClinVar	chr8:g.125057572A>G	WASHC5	125057572	125057572	chr8	15	125057556	125057666	Indeterminate - Probably Dispensable
ClinVar	chr8:g.125057574C>G	WASHC5	125057574	125057574	chr8	15	125057556	125057666	Indeterminate - Probably Dispensable
ClinVar	chr8:g.125057584G>A	WASHC5	125057584	125057584	chr8	15	125057556	125057666	Indeterminate - Probably Dispensable
ClinVar	chr8:g.132906729_132906729del	TG	132906729	132906729	chr8	17	132906688	132906900	Indeterminate - Probably Dispensable
ClinVar	chr8:g.132906786T>C	TG	132906786	132906786	chr8	17	132906688	132906900	Indeterminate - Probably Dispensable
ClinVar	chr8:g.132906843T>C	TG	132906843	132906843	chr8	17	132906688	132906900	Indeterminate - Probably Dispensable
ClinVar	chr8:g.144052493_144052493del	OPLAH	144052493	144052493	chr8	23	144052449	144052598	Indeterminate - Probably Dispensable
ClinVar	chr8:g.144052502_144052503delinsAA	OPLAH	144052502	144052503	chr8	23	144052449	144052598	Indeterminate - Probably Dispensable
ClinVar	chr8:g.144052565G>A	OPLAH	144052565	144052565	chr8	23	144052449	144052598	Indeterminate - Probably Dispensable
ClinVar	chr8:g.144052583_144052584dup	OPLAH	144052583	144052584	chr8	23	144052449	144052598	Indeterminate - Probably Dispensable
ClinVar	chr8:g.144052837_144052838dup	OPLAH	144052837	144052838	chr8	22	144052766	144052900	Indeterminate - Probably Dispensable
ClinVar	chr8:g.144052875_144052875del	OPLAH	144052875	144052875	chr8	22	144052766	144052900	Indeterminate - Probably Dispensable
ClinVar	chr8:g.144053013_144053014dup	OPLAH	144053013	144053014	chr8	21	144052983	144053129	Indeterminate - Probably Dispensable
ClinVar	chr8:g.144053098A>T	OPLAH	144053098	144053098	chr8	21	144052983	144053129	Indeterminate - Probably Dispensable
ClinVar	chr8:g.144057002_144057002del	OPLAH	144057002	144057002	chr8	12	144056948	144057118	Indeterminate - Probably Dispensable
ClinVar	chr8:g.144059646_144059649del	OPLAH	144059646	144059649	chr8	3	144059599	144059790	Indeterminate - Probably Dispensable
ClinVar	chr8:g.144059710_144059711dup	OPLAH	144059710	144059711	chr8	3	144059599	144059790	Indeterminate - Probably Dispensable
ClinVar	chr8:g.144059768_144059769dup	OPLAH	144059768	144059769	chr8	3	144059599	144059790	Indeterminate - Probably Dispensable
ClinVar	chr8:g.144394149C>A	CPSF1	144394149	144394149	chr8	34	144394113	144394160	Indeterminate - Probably Dispensable
ClinVar	chr9:g.2088516A>T	SMARCA2	2088516	2088516	chr9	19	2088500	2088613	Indeterminate - Probably Dispensable
ClinVar	chr9:g.2088539C>T	SMARCA2	2088539	2088539	chr9	19	2088500	2088613	Indeterminate - Probably Dispensable
ClinVar	chr9:g.2088545C>T	SMARCA2	2088545	2088545	chr9	19	2088500	2088613	Indeterminate - Probably Dispensable
ClinVar	chr9:g.2088564T>G	SMARCA2	2088564	2088564	chr9	19	2088500	2088613	Indeterminate - Probably Dispensable
ClinVar	chr9:g.2088568A>C	SMARCA2	2088568	2088568	chr9	19	2088500	2088613	Indeterminate - Probably Dispensable
ClinVar	chr9:g.2088583G>C	SMARCA2	2088583	2088583	chr9	19	2088500	2088613	Indeterminate - Probably Dispensable
ClinVar	chr9:g.2088583G>T	SMARCA2	2088583	2088583	chr9	19	2088500	2088613	Indeterminate - Probably Dispensable
ClinVar	chr9:g.2088600A>G	SMARCA2	2088600	2088600	chr9	19	2088500	2088613	Indeterminate - Probably Dispensable
ClinVar	chr9:g.2123803T>A	SMARCA2	2123803	2123803	chr9	27	2123719	2123937	Indeterminate - Probably Dispensable
ClinVar	chr9:g.2123805G>T	SMARCA2	2123805	2123805	chr9	27	2123719	2123937	Indeterminate - Probably Dispensable
ClinVar	chr9:g.2123805G>C	SMARCA2	2123805	2123805	chr9	27	2123719	2123937	Indeterminate - Probably Dispensable
ClinVar	chr9:g.2123918C>T	SMARCA2	2123918	2123918	chr9	27	2123719	2123937	Indeterminate - Probably Dispensable
ClinVar	chr9:g.3288218C>T	RFX3	3288218	3288218	chr9	7	3288131	3288250	Indeterminate - Probably Dispensable
ClinVar	chr9:g.6534718_6534757del	GLDC	6534718	6534757	chr9	24	6534708	6534788	Indeterminate - Probably Dispensable
ClinVar	chr9:g.6534721_6534721del	GLDC	6534721	6534721	chr9	24	6534708	6534788	Indeterminate - Probably Dispensable
ClinVar	chr9:g.6534726C>G	GLDC	6534726	6534726	chr9	24	6534708	6534788	Indeterminate - Probably Dispensable
ClinVar	chr9:g.6534735_6534736dup	GLDC	6534735	6534736	chr9	24	6534708	6534788	Indeterminate - Probably Dispensable
ClinVar	chr9:g.6534742C>T	GLDC	6534742	6534742	chr9	24	6534708	6534788	Indeterminate - Probably Dispensable
ClinVar	chr9:g.6534742C>G	GLDC	6534742	6534742	chr9	24	6534708	6534788	Indeterminate - Probably Dispensable
ClinVar	chr9:g.6534743G>A	GLDC	6534743	6534743	chr9	24	6534708	6534788	Indeterminate - Probably Dispensable
ClinVar	chr9:g.6534747C>A	GLDC	6534747	6534747	chr9	24	6534708	6534788	Indeterminate - Probably Dispensable
ClinVar	chr9:g.6534750_6534751del	GLDC	6534750	6534751	chr9	24	6534708	6534788	Indeterminate - Probably Dispensable
ClinVar	chr9:g.6534778T>C	GLDC	6534778	6534778	chr9	24	6534708	6534788	Indeterminate - Probably Dispensable
ClinVar	chr9:g.6534785_6534786dup	GLDC	6534785	6534786	chr9	24	6534708	6534788	Indeterminate - Probably Dispensable
ClinVar	chr9:g.6540060G>A	GLDC	6540060	6540060	chr9	22	6540051	6540146	Indeterminate - Probably Dispensable
ClinVar	chr9:g.6540077T>G	GLDC	6540077	6540077	chr9	22	6540051	6540146	Indeterminate - Probably Dispensable
ClinVar	chr9:g.6540101_6540101del	GLDC	6540101	6540101	chr9	22	6540051	6540146	Indeterminate - Probably Dispensable
ClinVar	chr9:g.6540108_6540109dup	GLDC	6540108	6540109	chr9	22	6540051	6540146	Indeterminate - Probably Dispensable
ClinVar	chr9:g.6540120C>G	GLDC	6540120	6540120	chr9	22	6540051	6540146	Indeterminate - Probably Dispensable
ClinVar	chr9:g.6540122_6540122del	GLDC	6540122	6540122	chr9	22	6540051	6540146	Indeterminate - Probably Dispensable
ClinVar	chr9:g.6540137_6540137del	GLDC	6540137	6540137	chr9	22	6540051	6540146	Indeterminate - Probably Dispensable
ClinVar	chr9:g.6556155G>A	GLDC	6556155	6556155	chr9	18	6556153	6556302	Indeterminate - Probably Dispensable
ClinVar	chr9:g.6556157G>T	GLDC	6556157	6556157	chr9	18	6556153	6556302	Indeterminate - Probably Dispensable
ClinVar	chr9:g.6556158C>T	GLDC	6556158	6556158	chr9	18	6556153	6556302	Indeterminate - Probably Dispensable
ClinVar	chr9:g.6556158C>A	GLDC	6556158	6556158	chr9	18	6556153	6556302	Indeterminate - Probably Dispensable
ClinVar	chr9:g.6556158_6556161del	GLDC	6556158	6556161	chr9	18	6556153	6556302	Indeterminate - Probably Dispensable
ClinVar	chr9:g.6556166_6556166del	GLDC	6556166	6556166	chr9	18	6556153	6556302	Indeterminate - Probably Dispensable
ClinVar	chr9:g.6556169_6556169del	GLDC	6556169	6556169	chr9	18	6556153	6556302	Indeterminate - Probably Dispensable
ClinVar	chr9:g.6556172C>T	GLDC	6556172	6556172	chr9	18	6556153	6556302	Indeterminate - Probably Dispensable
ClinVar	chr9:g.6556178A>T	GLDC	6556178	6556178	chr9	18	6556153	6556302	Indeterminate - Probably Dispensable
ClinVar	chr9:g.6556179_6556179del	GLDC	6556179	6556179	chr9	18	6556153	6556302	Indeterminate - Probably Dispensable
ClinVar	chr9:g.6556180G>C	GLDC	6556180	6556180	chr9	18	6556153	6556302	Indeterminate - Probably Dispensable
ClinVar	chr9:g.6556209G>A	GLDC	6556209	6556209	chr9	18	6556153	6556302	Indeterminate - Probably Dispensable
ClinVar	chr9:g.6556215A>T	GLDC	6556215	6556215	chr9	18	6556153	6556302	Indeterminate - Probably Dispensable
ClinVar	chr9:g.6556220_6556221insTA	GLDC	6556220	6556221	chr9	18	6556153	6556302	Indeterminate - Probably Dispensable
ClinVar	chr9:g.6556233C>A	GLDC	6556233	6556233	chr9	18	6556153	6556302	Indeterminate - Probably Dispensable
ClinVar	chr9:g.6556242_6556242del	GLDC	6556242	6556242	chr9	18	6556153	6556302	Indeterminate - Probably Dispensable
ClinVar	chr9:g.6556251_6556251del	GLDC	6556251	6556251	chr9	18	6556153	6556302	Indeterminate - Probably Dispensable
ClinVar	chr9:g.6556258G>T	GLDC	6556258	6556258	chr9	18	6556153	6556302	Indeterminate - Probably Dispensable
ClinVar	chr9:g.6556263T>C	GLDC	6556263	6556263	chr9	18	6556153	6556302	Indeterminate - Probably Dispensable
ClinVar	chr9:g.6556287_6556287del	GLDC	6556287	6556287	chr9	18	6556153	6556302	Indeterminate - Probably Dispensable
ClinVar	chr9:g.6588414G>T	GLDC	6588414	6588414	chr9	14	6588401	6588442	Indeterminate - Probably Dispensable
ClinVar	chr9:g.6588429A>G	GLDC	6588429	6588429	chr9	14	6588401	6588442	Indeterminate - Probably Dispensable
ClinVar	chr9:g.6588432G>T	GLDC	6588432	6588432	chr9	14	6588401	6588442	Indeterminate - Probably Dispensable
ClinVar	chr9:g.6592180_6592181dup	GLDC	6592180	6592181	chr9	11	6592143	6592223	Indeterminate - Probably Dispensable
ClinVar	chr9:g.6592187_6592187del	GLDC	6592187	6592187	chr9	11	6592143	6592223	Indeterminate - Probably Dispensable
ClinVar	chr9:g.6592214A>G	GLDC	6592214	6592214	chr9	11	6592143	6592223	Indeterminate - Probably Dispensable
ClinVar	chr9:g.6592220C>G	GLDC	6592220	6592220	chr9	11	6592143	6592223	Indeterminate - Probably Dispensable
ClinVar	chr9:g.6606598C>T	GLDC	6606598	6606598	chr9	5	6606592	6606669	Indeterminate - Probably Dispensable
ClinVar	chr9:g.6606599G>A	GLDC	6606599	6606599	chr9	5	6606592	6606669	Indeterminate - Probably Dispensable
ClinVar	chr9:g.6606623G>A	GLDC	6606623	6606623	chr9	5	6606592	6606669	Indeterminate - Probably Dispensable
ClinVar	chr9:g.6606630G>T	GLDC	6606630	6606630	chr9	5	6606592	6606669	Indeterminate - Probably Dispensable
ClinVar	chr9:g.20990346_20990356del	FOCAD	20990346	20990356	chr9	42	20990123	20990374	Indeterminate - Probably Dispensable
ClinVar	chr9:g.34648115A>C	GALT	34648115	34648115	chr9	6	34648115	34648171	Indeterminate - Probably Dispensable
ClinVar	chr9:g.34648137T>C	GALT	34648137	34648137	chr9	6	34648115	34648171	Indeterminate - Probably Dispensable
ClinVar	chr9:g.34648139A>G	GALT	34648139	34648139	chr9	6	34648115	34648171	Indeterminate - Probably Dispensable
ClinVar	chr9:g.34648140T>G	GALT	34648140	34648140	chr9	6	34648115	34648171	Indeterminate - Probably Dispensable
ClinVar	chr9:g.34648154C>A	GALT	34648154	34648154	chr9	6	34648115	34648171	Indeterminate - Probably Dispensable
ClinVar	chr9:g.34648157C>G	GALT	34648157	34648157	chr9	6	34648115	34648171	Indeterminate - Probably Dispensable
ClinVar	chr9:g.34648158_34648159dup	GALT	34648158	34648159	chr9	6	34648115	34648171	Indeterminate - Probably Dispensable
ClinVar	chr9:g.34648159_34648159del	GALT	34648159	34648159	chr9	6	34648115	34648171	Indeterminate - Probably Dispensable
ClinVar	chr9:g.34648160C>T	GALT	34648160	34648160	chr9	6	34648115	34648171	Indeterminate - Probably Dispensable
ClinVar	chr9:g.34648163C>A	GALT	34648163	34648163	chr9	6	34648115	34648171	Indeterminate - Probably Dispensable
ClinVar	chr9:g.34648164A>G	GALT	34648164	34648164	chr9	6	34648115	34648171	Indeterminate - Probably Dispensable
ClinVar	chr9:g.34648165C>G	GALT	34648165	34648165	chr9	6	34648115	34648171	Indeterminate - Probably Dispensable
ClinVar	chr9:g.34649010T>A	GALT	34649010	34649010	chr9	9	34648998	34649081	Indeterminate - Probably Dispensable
ClinVar	chr9:g.34649031A>C	GALT	34649031	34649031	chr9	9	34648998	34649081	Indeterminate - Probably Dispensable
ClinVar	chr9:g.34649032G>T	GALT	34649032	34649032	chr9	9	34648998	34649081	Indeterminate - Probably Dispensable
ClinVar	chr9:g.34649034A>G	GALT	34649034	34649034	chr9	9	34648998	34649081	Indeterminate - Probably Dispensable
ClinVar	chr9:g.34649045_34649045del	GALT	34649045	34649045	chr9	9	34648998	34649081	Indeterminate - Probably Dispensable
ClinVar	chr9:g.34649060C>T	GALT	34649060	34649060	chr9	9	34648998	34649081	Indeterminate - Probably Dispensable
ClinVar	chr9:g.34649065C>G	GALT	34649065	34649065	chr9	9	34648998	34649081	Indeterminate - Probably Dispensable
ClinVar	chr9:g.34649069A>G	GALT	34649069	34649069	chr9	9	34648998	34649081	Indeterminate - Probably Dispensable
ClinVar	chr9:g.34649073G>A	GALT	34649073	34649073	chr9	9	34648998	34649081	Indeterminate - Probably Dispensable
ClinVar	chr9:g.34649076G>A	GALT	34649076	34649076	chr9	9	34648998	34649081	Indeterminate - Probably Dispensable
ClinVar	chr9:g.34649077G>A	GALT	34649077	34649077	chr9	9	34648998	34649081	Indeterminate - Probably Dispensable
ClinVar	chr9:g.35064167G>T	VCP	35064167	35064167	chr9	6	35064154	35064285	Indeterminate - Probably Dispensable
ClinVar	chr9:g.35064214T>C	VCP	35064214	35064214	chr9	6	35064154	35064285	Indeterminate - Probably Dispensable
ClinVar	chr9:g.35078609_35078609del	FANCG	35078609	35078609	chr9	3	35078605	35078736	Indeterminate - Probably Dispensable
ClinVar	chr9:g.35078623G>A	FANCG	35078623	35078623	chr9	3	35078605	35078736	Indeterminate - Probably Dispensable
ClinVar	chr9:g.35078656G>A	FANCG	35078656	35078656	chr9	3	35078605	35078736	Indeterminate - Probably Dispensable
ClinVar	chr9:g.35078667_35078668dup	FANCG	35078667	35078668	chr9	3	35078605	35078736	Indeterminate - Probably Dispensable
ClinVar	chr9:g.35078695_35078695del	FANCG	35078695	35078695	chr9	3	35078605	35078736	Indeterminate - Probably Dispensable
ClinVar	chr9:g.35078695_35078698del	FANCG	35078695	35078698	chr9	3	35078605	35078736	Indeterminate - Probably Dispensable
ClinVar	chr9:g.35078730_35078730del	FANCG	35078730	35078730	chr9	3	35078605	35078736	Indeterminate - Probably Dispensable
ClinVar	chr9:g.35078733_35078733del	FANCG	35078733	35078733	chr9	3	35078605	35078736	Indeterminate - Probably Dispensable
ClinVar	chr9:g.35093035G>A	PIGO	35093035	35093035	chr9	6	35093030	35093209	Indeterminate - Probably Dispensable
ClinVar	chr9:g.35093040T>C	PIGO	35093040	35093040	chr9	6	35093030	35093209	Indeterminate - Probably Dispensable
ClinVar	chr9:g.35093062G>A	PIGO	35093062	35093062	chr9	6	35093030	35093209	Indeterminate - Probably Dispensable
ClinVar	chr9:g.35093096_35093097dup	PIGO	35093096	35093097	chr9	6	35093030	35093209	Indeterminate - Probably Dispensable
ClinVar	chr9:g.35093164_35093164del	PIGO	35093164	35093164	chr9	6	35093030	35093209	Indeterminate - Probably Dispensable
ClinVar	chr9:g.35094281_35094281del	PIGO	35094281	35094281	chr9	3	35094216	35094359	Indeterminate - Probably Dispensable
ClinVar	chr9:g.35556351_35556351del	RUSC2	35556351	35556351	chr9	5	35556308	35556448	Indeterminate - Probably Dispensable
ClinVar	chr9:g.35556432_35556461del	RUSC2	35556432	35556461	chr9	5	35556308	35556448	Indeterminate - Probably Dispensable
ClinVar	chr9:g.35737840G>A	GBA2	35737840	35737840	chr9	16	35737748	35737939	Indeterminate - Probably Dispensable
ClinVar	chr9:g.35737923T>G	GBA2	35737923	35737923	chr9	16	35737748	35737939	Indeterminate - Probably Dispensable
ClinVar	chr9:g.35739017C>G	GBA2	35739017	35739017	chr9	11	35739002	35739109	Indeterminate - Probably Dispensable
ClinVar	chr9:g.35739077G>A	GBA2	35739077	35739077	chr9	11	35739002	35739109	Indeterminate - Probably Dispensable
ClinVar	chr9:g.35739322A>C	GBA2	35739322	35739322	chr9	10	35739315	35739419	Indeterminate - Probably Dispensable
ClinVar	chr9:g.35739348_35739351del	GBA2	35739348	35739351	chr9	10	35739315	35739419	Indeterminate - Probably Dispensable
ClinVar	chr9:g.35740056G>A	GBA2	35740056	35740056	chr9	8	35739998	35740123	Indeterminate - Probably Dispensable
ClinVar	chr9:g.35740833G>A	GBA2	35740833	35740833	chr9	5	35740825	35741064	Indeterminate - Probably Dispensable
ClinVar	chr9:g.35741038_35741039del	GBA2	35741038	35741039	chr9	5	35740825	35741064	Indeterminate - Probably Dispensable
ClinVar	chr9:g.35741742_35741743dup	GBA2	35741742	35741743	chr9	4	35741672	35741890	Indeterminate - Probably Dispensable
ClinVar	chr9:g.35741758G>A	GBA2	35741758	35741758	chr9	4	35741672	35741890	Indeterminate - Probably Dispensable
ClinVar	chr9:g.35741807C>T	GBA2	35741807	35741807	chr9	4	35741672	35741890	Indeterminate - Probably Dispensable
ClinVar	chr9:g.36233926C>A	GNE	36233926	36233926	chr9	5	36233920	36234132	Indeterminate - Probably Dispensable
ClinVar	chr9:g.36233932C>T	GNE	36233932	36233932	chr9	5	36233920	36234132	Indeterminate - Probably Dispensable
ClinVar	chr9:g.36233941_36233941del	GNE	36233941	36233941	chr9	5	36233920	36234132	Indeterminate - Probably Dispensable
ClinVar	chr9:g.36233949_36233950del	GNE	36233949	36233950	chr9	5	36233920	36234132	Indeterminate - Probably Dispensable
ClinVar	chr9:g.36233985C>T	GNE	36233985	36233985	chr9	5	36233920	36234132	Indeterminate - Probably Dispensable
ClinVar	chr9:g.36233986G>A	GNE	36233986	36233986	chr9	5	36233920	36234132	Indeterminate - Probably Dispensable
ClinVar	chr9:g.36233993A>T	GNE	36233993	36233993	chr9	5	36233920	36234132	Indeterminate - Probably Dispensable
ClinVar	chr9:g.36233994_36233995delinsAC	GNE	36233994	36233995	chr9	5	36233920	36234132	Indeterminate - Probably Dispensable
ClinVar	chr9:g.36234024T>C	GNE	36234024	36234024	chr9	5	36233920	36234132	Indeterminate - Probably Dispensable
ClinVar	chr9:g.36234033A>T	GNE	36234033	36234033	chr9	5	36233920	36234132	Indeterminate - Probably Dispensable
ClinVar	chr9:g.36234037G>A	GNE	36234037	36234037	chr9	5	36233920	36234132	Indeterminate - Probably Dispensable
ClinVar	chr9:g.36234069_36234071delinsTTGGGAT	GNE	36234069	36234071	chr9	5	36233920	36234132	Indeterminate - Probably Dispensable
ClinVar	chr9:g.36234104_36234104del	GNE	36234104	36234104	chr9	5	36233920	36234132	Indeterminate - Probably Dispensable
ClinVar	chr9:g.36234105C>T	GNE	36234105	36234105	chr9	5	36233920	36234132	Indeterminate - Probably Dispensable
ClinVar	chr9:g.36234106G>A	GNE	36234106	36234106	chr9	5	36233920	36234132	Indeterminate - Probably Dispensable
ClinVar	chr9:g.36234114C>A	GNE	36234114	36234114	chr9	5	36233920	36234132	Indeterminate - Probably Dispensable
ClinVar	chr9:g.36234115G>A	GNE	36234115	36234115	chr9	5	36233920	36234132	Indeterminate - Probably Dispensable
ClinVar	chr9:g.36236868T>C	GNE	36236868	36236868	chr9	4	36236832	36236984	Indeterminate - Probably Dispensable
ClinVar	chr9:g.36236874_36236878del	GNE	36236874	36236878	chr9	4	36236832	36236984	Indeterminate - Probably Dispensable
ClinVar	chr9:g.36236889_36236889del	GNE	36236889	36236889	chr9	4	36236832	36236984	Indeterminate - Probably Dispensable
ClinVar	chr9:g.36236890C>T	GNE	36236890	36236890	chr9	4	36236832	36236984	Indeterminate - Probably Dispensable
ClinVar	chr9:g.36236920_36236921dup	GNE	36236920	36236921	chr9	4	36236832	36236984	Indeterminate - Probably Dispensable
ClinVar	chr9:g.36236979C>T	GNE	36236979	36236979	chr9	4	36236832	36236984	Indeterminate - Probably Dispensable
ClinVar	chr9:g.36882053_36882053del	PAX5	36882053	36882053	chr9	8	36882004	36882105	Indeterminate - Probably Dispensable
ClinVar	chr9:g.70350192C>G	SMC5	70350192	70350192	chr9	23	70350114	70350293	Indeterminate - Probably Dispensable
ClinVar	chr9:g.77210668_77210671del	VPS13A	77210668	77210671	chr9	7	77210616	77210675	Indeterminate - Probably Dispensable
ClinVar	chr9:g.77213013_77213013del	VPS13A	77213013	77213013	chr9	8	77212969	77213028	Indeterminate - Probably Dispensable
ClinVar	chr9:g.77293394_77293394del	VPS13A	77293394	77293394	chr9	32	77293341	77293508	Indeterminate - Probably Dispensable
ClinVar	chr9:g.77293421_77293422del	VPS13A	77293421	77293422	chr9	32	77293341	77293508	Indeterminate - Probably Dispensable
ClinVar	chr9:g.77293429_77293436del	VPS13A	77293429	77293436	chr9	32	77293341	77293508	Indeterminate - Probably Dispensable
ClinVar	chr9:g.77293459_77293459del	VPS13A	77293459	77293459	chr9	32	77293341	77293508	Indeterminate - Probably Dispensable
ClinVar	chr9:g.77293476_77293477dup	VPS13A	77293476	77293477	chr9	32	77293341	77293508	Indeterminate - Probably Dispensable
ClinVar	chr9:g.77293481_77293482dup	VPS13A	77293481	77293482	chr9	32	77293341	77293508	Indeterminate - Probably Dispensable
ClinVar	chr9:g.77293484_77293484del	VPS13A	77293484	77293484	chr9	32	77293341	77293508	Indeterminate - Probably Dispensable
ClinVar	chr9:g.77293491_77293491del	VPS13A	77293491	77293491	chr9	32	77293341	77293508	Indeterminate - Probably Dispensable
ClinVar	chr9:g.78246715_78246715del	CEP78	78246715	78246715	chr9	6	78246669	78246782	Indeterminate - Probably Dispensable
ClinVar	chr9:g.78246766_78246766del	CEP78	78246766	78246766	chr9	6	78246669	78246782	Indeterminate - Probably Dispensable
ClinVar	chr9:g.85621221A>C	AGTPBP1	85621221	85621221	chr9	15	85621202	85621285	Indeterminate - Probably Dispensable
ClinVar	chr9:g.91217305G>T	AUH	91217305	91217305	chr9	8	91217277	91217327	Indeterminate - Probably Dispensable
ClinVar	chr9:g.91297993G>A	AUH	91297993	91297993	chr9	5	91297984	91298076	Indeterminate - Probably Dispensable
ClinVar	chr9:g.91297998T>G	AUH	91297998	91297998	chr9	5	91297984	91298076	Indeterminate - Probably Dispensable
ClinVar	chr9:g.91298019_91298020dup	AUH	91298019	91298020	chr9	5	91297984	91298076	Indeterminate - Probably Dispensable
ClinVar	chr9:g.91298023C>T	AUH	91298023	91298023	chr9	5	91297984	91298076	Indeterminate - Probably Dispensable
ClinVar	chr9:g.91298026C>A	AUH	91298026	91298026	chr9	5	91297984	91298076	Indeterminate - Probably Dispensable
ClinVar	chr9:g.91298065_91298066dup	AUH	91298065	91298066	chr9	5	91297984	91298076	Indeterminate - Probably Dispensable
ClinVar	chr9:g.92223378A>T	IARS1	92223378	92223378	chr9	32	92223346	92223489	Indeterminate - Probably Dispensable
ClinVar	chr9:g.92243242T>C	IARS1	92243242	92243242	chr9	28	92243216	92243311	Indeterminate - Probably Dispensable
ClinVar	chr9:g.92243277G>C	IARS1	92243277	92243277	chr9	28	92243216	92243311	Indeterminate - Probably Dispensable
ClinVar	chr9:g.92264962A>G	IARS1	92264962	92264962	chr9	16	92264929	92265123	Indeterminate - Probably Dispensable
ClinVar	chr9:g.92264971G>T	IARS1	92264971	92264971	chr9	16	92264929	92265123	Indeterminate - Probably Dispensable
ClinVar	chr9:g.92269937G>A	IARS1	92269937	92269937	chr9	13	92269885	92269983	Indeterminate - Probably Dispensable
ClinVar	chr9:g.92271537A>C	IARS1	92271537	92271537	chr9	11	92271533	92271655	Indeterminate - Probably Dispensable
ClinVar	chr9:g.92271602_92271603del	IARS1	92271602	92271603	chr9	11	92271533	92271655	Indeterminate - Probably Dispensable
ClinVar	chr9:g.92274430_92274430del	IARS1	92274430	92274430	chr9	10	92274426	92274521	Indeterminate - Probably Dispensable
ClinVar	chr9:g.94617802_94617802del	FBP1	94617802	94617802	chr9	3	94617768	94617860	Indeterminate - Probably Dispensable
ClinVar	chr9:g.94617837A>T	FBP1	94617837	94617837	chr9	3	94617768	94617860	Indeterminate - Probably Dispensable
ClinVar	chr9:g.94617845A>G	FBP1	94617845	94617845	chr9	3	94617768	94617860	Indeterminate - Probably Dispensable
ClinVar	chr9:g.94617847_94617851del	FBP1	94617847	94617851	chr9	3	94617768	94617860	Indeterminate - Probably Dispensable
ClinVar	chr9:g.94617850A>C	FBP1	94617850	94617850	chr9	3	94617768	94617860	Indeterminate - Probably Dispensable
ClinVar	chr9:g.95060784_95060785dup	AOPEP	95060784	95060785	chr9	14	95060694	95060810	Indeterminate - Probably Dispensable
ClinVar	chr9:g.95921209_95921212del	ERCC6L2	95921209	95921212	chr9	7	95921175	95921315	Indeterminate - Probably Dispensable
ClinVar	chr9:g.95921217_95921220del	ERCC6L2	95921217	95921220	chr9	7	95921175	95921315	Indeterminate - Probably Dispensable
ClinVar	chr9:g.95921302_95921321del	ERCC6L2	95921302	95921321	chr9	7	95921175	95921315	Indeterminate - Probably Dispensable
ClinVar	chr9:g.95922337_95922338dup	ERCC6L2	95922337	95922338	chr9	8	95922305	95922418	Indeterminate - Probably Dispensable
ClinVar	chr9:g.95922413_95922413del	ERCC6L2	95922413	95922413	chr9	8	95922305	95922418	Indeterminate - Probably Dispensable
ClinVar	chr9:g.95923287C>T	ERCC6L2	95923287	95923287	chr9	9	95923260	95923379	Indeterminate - Probably Dispensable
ClinVar	chr9:g.95923364_95923364del	ERCC6L2	95923364	95923364	chr9	9	95923260	95923379	Indeterminate - Probably Dispensable
ClinVar	chr9:g.95923369_95923370dup	ERCC6L2	95923369	95923370	chr9	9	95923260	95923379	Indeterminate - Probably Dispensable
ClinVar	chr9:g.96244362_96244362del	HSD17B3	96244362	96244362	chr9	9	96244329	96244394	Indeterminate - Probably Dispensable
ClinVar	chr9:g.96244393G>A	HSD17B3	96244393	96244393	chr9	9	96244329	96244394	Indeterminate - Probably Dispensable
ClinVar	chr9:g.97473555C>T	TDRD7	97473555	97473555	chr9	11	97473492	97473626	Indeterminate - Probably Dispensable
ClinVar	chr9:g.111718250C>T	SHOC1	111718250	111718250	chr9	16	111718184	111718288	Indeterminate - Probably Dispensable
ClinVar	chr9:g.114424438_114424438del	WHRN	114424438	114424438	chr9	6	114424334	114424546	Indeterminate - Probably Dispensable
ClinVar	chr9:g.114424465G>A	WHRN	114424465	114424465	chr9	6	114424334	114424546	Indeterminate - Probably Dispensable
ClinVar	chr9:g.114424483G>A	WHRN	114424483	114424483	chr9	6	114424334	114424546	Indeterminate - Probably Dispensable
ClinVar	chr9:g.114424484_114424485dup	WHRN	114424484	114424485	chr9	6	114424334	114424546	Indeterminate - Probably Dispensable
ClinVar	chr9:g.120961559_120961560del	C5	120961559	120961560	chr9	37	120961482	120961565	Indeterminate - Probably Dispensable
ClinVar	chr9:g.120962955_120962955del	C5	120962955	120962955	chr9	35	120962893	120962967	Indeterminate - Probably Dispensable
ClinVar	chr9:g.120981848_120981848del	C5	120981848	120981848	chr9	27	120981844	120981939	Indeterminate - Probably Dispensable
ClinVar	chr9:g.120981889_120981889del	C5	120981889	120981889	chr9	27	120981844	120981939	Indeterminate - Probably Dispensable
ClinVar	chr9:g.120981918G>A	C5	120981918	120981918	chr9	27	120981844	120981939	Indeterminate - Probably Dispensable
ClinVar	chr9:g.120989662_120989663del	C5	120989662	120989663	chr9	24	120989568	120989780	Indeterminate - Probably Dispensable
ClinVar	chr9:g.120991194T>A	C5	120991194	120991194	chr9	23	120991191	120991280	Indeterminate - Probably Dispensable
ClinVar	chr9:g.120991238A>C	C5	120991238	120991238	chr9	23	120991191	120991280	Indeterminate - Probably Dispensable
ClinVar	chr9:g.120997555G>A	C5	120997555	120997555	chr9	21	120997547	120997774	Indeterminate - Probably Dispensable
ClinVar	chr9:g.121017442_121017442del	C5	121017442	121017442	chr9	14	121017362	121017511	Indeterminate - Probably Dispensable
ClinVar	chr9:g.121017679C>T	C5	121017679	121017679	chr9	13	121017643	121017852	Indeterminate - Probably Dispensable
ClinVar	chr9:g.121017834_121017834del	C5	121017834	121017834	chr9	13	121017643	121017852	Indeterminate - Probably Dispensable
ClinVar	chr9:g.127668083T>G	STXBP1	127668083	127668083	chr9	10	127668080	127668187	Indeterminate - Probably Dispensable
ClinVar	chr9:g.127668102G>T	STXBP1	127668102	127668102	chr9	10	127668080	127668187	Indeterminate - Probably Dispensable
ClinVar	chr9:g.127668115_127668116delinsC	STXBP1	127668115	127668116	chr9	10	127668080	127668187	Indeterminate - Probably Dispensable
ClinVar	chr9:g.127668145T>C	STXBP1	127668145	127668145	chr9	10	127668080	127668187	Indeterminate - Probably Dispensable
ClinVar	chr9:g.127668147T>C	STXBP1	127668147	127668147	chr9	10	127668080	127668187	Indeterminate - Probably Dispensable
ClinVar	chr9:g.127668148G>A	STXBP1	127668148	127668148	chr9	10	127668080	127668187	Indeterminate - Probably Dispensable
ClinVar	chr9:g.127668148_127668150delinsTGG	STXBP1	127668148	127668150	chr9	10	127668080	127668187	Indeterminate - Probably Dispensable
ClinVar	chr9:g.127668157T>C	STXBP1	127668157	127668157	chr9	10	127668080	127668187	Indeterminate - Probably Dispensable
ClinVar	chr9:g.127668160G>T	STXBP1	127668160	127668160	chr9	10	127668080	127668187	Indeterminate - Probably Dispensable
ClinVar	chr9:g.127668160G>C	STXBP1	127668160	127668160	chr9	10	127668080	127668187	Indeterminate - Probably Dispensable
ClinVar	chr9:g.127668162C>T	STXBP1	127668162	127668162	chr9	10	127668080	127668187	Indeterminate - Probably Dispensable
ClinVar	chr9:g.127668174G>T	STXBP1	127668174	127668174	chr9	10	127668080	127668187	Indeterminate - Probably Dispensable
ClinVar	chr9:g.127668175C>T	STXBP1	127668175	127668175	chr9	10	127668080	127668187	Indeterminate - Probably Dispensable
ClinVar	chr9:g.127668183_127668183del	STXBP1	127668183	127668183	chr9	10	127668080	127668187	Indeterminate - Probably Dispensable
ClinVar	chr9:g.127668186C>T	STXBP1	127668186	127668186	chr9	10	127668080	127668187	Indeterminate - Probably Dispensable
ClinVar	chr9:g.127672055_127672055del	STXBP1	127672055	127672055	chr9	12	127672051	127672116	Indeterminate - Probably Dispensable
ClinVar	chr9:g.127672057_127672074del	STXBP1	127672057	127672074	chr9	12	127672051	127672116	Indeterminate - Probably Dispensable
ClinVar	chr9:g.127672058_127672058del	STXBP1	127672058	127672058	chr9	12	127672051	127672116	Indeterminate - Probably Dispensable
ClinVar	chr9:g.127672066_127672067dup	STXBP1	127672066	127672067	chr9	12	127672051	127672116	Indeterminate - Probably Dispensable
ClinVar	chr9:g.127672068_127672074delinsTCAGCACC	STXBP1	127672068	127672074	chr9	12	127672051	127672116	Indeterminate - Probably Dispensable
ClinVar	chr9:g.127672075_127672076dup	STXBP1	127672075	127672076	chr9	12	127672051	127672116	Indeterminate - Probably Dispensable
ClinVar	chr9:g.127672093C>T	STXBP1	127672093	127672093	chr9	12	127672051	127672116	Indeterminate - Probably Dispensable
ClinVar	chr9:g.127672098C>G	STXBP1	127672098	127672098	chr9	12	127672051	127672116	Indeterminate - Probably Dispensable
ClinVar	chr9:g.127672099C>T	STXBP1	127672099	127672099	chr9	12	127672051	127672116	Indeterminate - Probably Dispensable
ClinVar	chr9:g.127672102_127672102del	STXBP1	127672102	127672102	chr9	12	127672051	127672116	Indeterminate - Probably Dispensable
ClinVar	chr9:g.127672105G>T	STXBP1	127672105	127672105	chr9	12	127672051	127672116	Indeterminate - Probably Dispensable
ClinVar	chr9:g.127672109T>C	STXBP1	127672109	127672109	chr9	12	127672051	127672116	Indeterminate - Probably Dispensable
ClinVar	chr9:g.127672114_127672114del	STXBP1	127672114	127672114	chr9	12	127672051	127672116	Indeterminate - Probably Dispensable
ClinVar	chr9:g.127673181_127673181del	STXBP1	127673181	127673181	chr9	13	127673181	127673261	Indeterminate - Probably Dispensable
ClinVar	chr9:g.127673190C>G	STXBP1	127673190	127673190	chr9	13	127673181	127673261	Indeterminate - Probably Dispensable
ClinVar	chr9:g.127673194T>C	STXBP1	127673194	127673194	chr9	13	127673181	127673261	Indeterminate - Probably Dispensable
ClinVar	chr9:g.127673211T>C	STXBP1	127673211	127673211	chr9	13	127673181	127673261	Indeterminate - Probably Dispensable
ClinVar	chr9:g.127673211T>G	STXBP1	127673211	127673211	chr9	13	127673181	127673261	Indeterminate - Probably Dispensable
ClinVar	chr9:g.127673216_127673217dup	STXBP1	127673216	127673217	chr9	13	127673181	127673261	Indeterminate - Probably Dispensable
ClinVar	chr9:g.127673222_127673222del	STXBP1	127673222	127673222	chr9	13	127673181	127673261	Indeterminate - Probably Dispensable
ClinVar	chr9:g.127673225C>A	STXBP1	127673225	127673225	chr9	13	127673181	127673261	Indeterminate - Probably Dispensable
ClinVar	chr9:g.127673225C>G	STXBP1	127673225	127673225	chr9	13	127673181	127673261	Indeterminate - Probably Dispensable
ClinVar	chr9:g.127673226C>T	STXBP1	127673226	127673226	chr9	13	127673181	127673261	Indeterminate - Probably Dispensable
ClinVar	chr9:g.127673229_127673229del	STXBP1	127673229	127673229	chr9	13	127673181	127673261	Indeterminate - Probably Dispensable
ClinVar	chr9:g.127673233C>T	STXBP1	127673233	127673233	chr9	13	127673181	127673261	Indeterminate - Probably Dispensable
ClinVar	chr9:g.127673240_127673241dup	STXBP1	127673240	127673241	chr9	13	127673181	127673261	Indeterminate - Probably Dispensable
ClinVar	chr9:g.127673241_127673241del	STXBP1	127673241	127673241	chr9	13	127673181	127673261	Indeterminate - Probably Dispensable
ClinVar	chr9:g.127673250C>T	STXBP1	127673250	127673250	chr9	13	127673181	127673261	Indeterminate - Probably Dispensable
ClinVar	chr9:g.127673256G>A	STXBP1	127673256	127673256	chr9	13	127673181	127673261	Indeterminate - Probably Dispensable
ClinVar	chr9:g.127673259C>T	STXBP1	127673259	127673259	chr9	13	127673181	127673261	Indeterminate - Probably Dispensable
ClinVar	chr9:g.127673260A>C	STXBP1	127673260	127673260	chr9	13	127673181	127673261	Indeterminate - Probably Dispensable
ClinVar	chr9:g.127673261G>A	STXBP1	127673261	127673261	chr9	13	127673181	127673261	Indeterminate - Probably Dispensable
ClinVar	chr9:g.128355093_128355093del	SLC27A4	128355093	128355093	chr9	10	128355053	128355190	Indeterminate - Probably Dispensable
ClinVar	chr9:g.128355121_128355121del	SLC27A4	128355121	128355121	chr9	10	128355053	128355190	Indeterminate - Probably Dispensable
ClinVar	chr9:g.128355189_128355190del	SLC27A4	128355189	128355190	chr9	10	128355053	128355190	Indeterminate - Probably Dispensable
ClinVar	chr9:g.128355446G>T	SLC27A4	128355446	128355446	chr9	11	128355398	128355562	Indeterminate - Probably Dispensable
ClinVar	chr9:g.128355464G>A	SLC27A4	128355464	128355464	chr9	11	128355398	128355562	Indeterminate - Probably Dispensable
ClinVar	chr9:g.128355512_128355513dup	SLC27A4	128355512	128355513	chr9	11	128355398	128355562	Indeterminate - Probably Dispensable
ClinVar	chr9:g.128355733A>T	SLC27A4	128355733	128355733	chr9	12	128355650	128355796	Indeterminate - Probably Dispensable
ClinVar	chr9:g.128355796G>A	SLC27A4	128355796	128355796	chr9	12	128355650	128355796	Indeterminate - Probably Dispensable
ClinVar	chr9:g.128537993C>A	GLE1	128537993	128537993	chr9	13	128537986	128538090	Indeterminate - Probably Dispensable
ClinVar	chr9:g.128537999G>A	GLE1	128537999	128537999	chr9	13	128537986	128538090	Indeterminate - Probably Dispensable
ClinVar	chr9:g.128538020G>A	GLE1	128538020	128538020	chr9	13	128537986	128538090	Indeterminate - Probably Dispensable
ClinVar	chr9:g.128538058G>A	GLE1	128538058	128538058	chr9	13	128537986	128538090	Indeterminate - Probably Dispensable
ClinVar	chr9:g.128538059_128538060insTA	GLE1	128538059	128538060	chr9	13	128537986	128538090	Indeterminate - Probably Dispensable
ClinVar	chr9:g.128538075_128538076dup	GLE1	128538075	128538076	chr9	13	128537986	128538090	Indeterminate - Probably Dispensable
ClinVar	chr9:g.128958019C>T	NUP188	128958019	128958019	chr9	6	128958010	128958054	Indeterminate - Probably Dispensable
ClinVar	chr9:g.130454319_130454319del	ASS1	130454319	130454319	chr9	3	130454305	130454373	Indeterminate - Probably Dispensable
ClinVar	chr9:g.130454337_130454338del	ASS1	130454337	130454338	chr9	3	130454305	130454373	Indeterminate - Probably Dispensable
ClinVar	chr9:g.130454359_130454359del	ASS1	130454359	130454359	chr9	3	130454305	130454373	Indeterminate - Probably Dispensable
ClinVar	chr9:g.130454359_130454360del	ASS1	130454359	130454360	chr9	3	130454305	130454373	Indeterminate - Probably Dispensable
ClinVar	chr9:g.130464119T>A	ASS1	130464119	130464119	chr9	5	130464111	130464167	Indeterminate - Probably Dispensable
ClinVar	chr9:g.130464120C>T	ASS1	130464120	130464120	chr9	5	130464111	130464167	Indeterminate - Probably Dispensable
ClinVar	chr9:g.130464126C>G	ASS1	130464126	130464126	chr9	5	130464111	130464167	Indeterminate - Probably Dispensable
ClinVar	chr9:g.130464127G>A	ASS1	130464127	130464127	chr9	5	130464111	130464167	Indeterminate - Probably Dispensable
ClinVar	chr9:g.130464127_130464127del	ASS1	130464127	130464127	chr9	5	130464111	130464167	Indeterminate - Probably Dispensable
ClinVar	chr9:g.130464138_130464145del	ASS1	130464138	130464145	chr9	5	130464111	130464167	Indeterminate - Probably Dispensable
ClinVar	chr9:g.130464154_130464154del	ASS1	130464154	130464154	chr9	5	130464111	130464167	Indeterminate - Probably Dispensable
ClinVar	chr9:g.130499505_130499511delinsG	ASS1	130499505	130499511	chr9	14	130499505	130499570	Indeterminate - Probably Dispensable
ClinVar	chr9:g.130499507T>C	ASS1	130499507	130499507	chr9	14	130499505	130499570	Indeterminate - Probably Dispensable
ClinVar	chr9:g.130499515C>T	ASS1	130499515	130499515	chr9	14	130499505	130499570	Indeterminate - Probably Dispensable
ClinVar	chr9:g.130499534_130499535del	ASS1	130499534	130499535	chr9	14	130499505	130499570	Indeterminate - Probably Dispensable
ClinVar	chr9:g.130499542_130499543dup	ASS1	130499542	130499543	chr9	14	130499505	130499570	Indeterminate - Probably Dispensable
ClinVar	chr9:g.130499545G>C	ASS1	130499545	130499545	chr9	14	130499505	130499570	Indeterminate - Probably Dispensable
ClinVar	chr9:g.130499563T>A	ASS1	130499563	130499563	chr9	14	130499505	130499570	Indeterminate - Probably Dispensable
ClinVar	chr9:g.131520147_131520148dup	POMT1	131520147	131520148	chr9	17	131520080	131520193	Indeterminate - Probably Dispensable
ClinVar	chr9:g.131520161_131520161del	POMT1	131520161	131520161	chr9	17	131520080	131520193	Indeterminate - Probably Dispensable
ClinVar	chr9:g.131520165_131520165del	POMT1	131520165	131520165	chr9	17	131520080	131520193	Indeterminate - Probably Dispensable
ClinVar	chr9:g.131863088G>A	MED27	131863088	131863088	chr9	7	131863063	131863140	Indeterminate - Probably Dispensable
ClinVar	chr9:g.132271758_132271758del	SETX	132271758	132271758	chr9	24	132271710	132271808	Indeterminate - Probably Dispensable
ClinVar	chr9:g.132271797A>G	SETX	132271797	132271797	chr9	24	132271710	132271808	Indeterminate - Probably Dispensable
ClinVar	chr9:g.132275313_132275314dup	SETX	132275313	132275314	chr9	23	132275256	132275420	Indeterminate - Probably Dispensable
ClinVar	chr9:g.132275354_132275360del	SETX	132275354	132275360	chr9	23	132275256	132275420	Indeterminate - Probably Dispensable
ClinVar	chr9:g.132277136G>A	SETX	132277136	132277136	chr9	22	132277060	132277152	Indeterminate - Probably Dispensable
ClinVar	chr9:g.132281501T>A	SETX	132281501	132281501	chr9	20	132281467	132281574	Indeterminate - Probably Dispensable
ClinVar	chr9:g.132296894A>C	SETX	132296894	132296894	chr9	14	132296887	132297054	Indeterminate - Probably Dispensable
ClinVar	chr9:g.132296909A>C	SETX	132296909	132296909	chr9	14	132296887	132297054	Indeterminate - Probably Dispensable
ClinVar	chr9:g.132297016_132297016del	SETX	132297016	132297016	chr9	14	132296887	132297054	Indeterminate - Probably Dispensable
ClinVar	chr9:g.132334727C>T	SETX	132334727	132334727	chr9	7	132334608	132334727	Indeterminate - Probably Dispensable
ClinVar	chr9:g.133066871C>T	CEL	133066871	133066871	chr9	6	133066838	133066945	Indeterminate - Probably Dispensable
ClinVar	chr9:g.133456109_133456110dup	ADAMTS13	133456109	133456110	chr9	26	133456069	133456215	Indeterminate - Probably Dispensable
ClinVar	chr9:g.133456116C>T	ADAMTS13	133456116	133456116	chr9	26	133456069	133456215	Indeterminate - Probably Dispensable
ClinVar	chr9:g.133456137T>C	ADAMTS13	133456137	133456137	chr9	26	133456069	133456215	Indeterminate - Probably Dispensable
ClinVar	chr9:g.133456138G>A	ADAMTS13	133456138	133456138	chr9	26	133456069	133456215	Indeterminate - Probably Dispensable
ClinVar	chr9:g.133456156G>A	ADAMTS13	133456156	133456156	chr9	26	133456069	133456215	Indeterminate - Probably Dispensable
ClinVar	chr9:g.133456181_133456181del	ADAMTS13	133456181	133456181	chr9	26	133456069	133456215	Indeterminate - Probably Dispensable
ClinVar	chr9:g.133456215G>A	ADAMTS13	133456215	133456215	chr9	26	133456069	133456215	Indeterminate - Probably Dispensable
ClinVar	chr9:g.133544505C>T	ADAMTSL2	133544505	133544505	chr9	8	133544470	133544550	Indeterminate - Probably Dispensable
ClinVar	chr9:g.136419064_136419064del	PMPCA	136419064	136419064	chr9	11	136419044	136419106	Indeterminate - Probably Dispensable
ClinVar	chr9:g.136431857G>A	INPP5E	136431857	136431857	chr9	7	136431824	136431985	Indeterminate - Probably Dispensable
ClinVar	chr9:g.136431890G>A	INPP5E	136431890	136431890	chr9	7	136431824	136431985	Indeterminate - Probably Dispensable
ClinVar	chr9:g.136431940_136431941del	INPP5E	136431940	136431941	chr9	7	136431824	136431985	Indeterminate - Probably Dispensable
ClinVar	chr9:g.136431947C>T	INPP5E	136431947	136431947	chr9	7	136431824	136431985	Indeterminate - Probably Dispensable
ClinVar	chr9:g.136432498G>T	INPP5E	136432498	136432498	chr9	6	136432479	136432586	Indeterminate - Probably Dispensable
ClinVar	chr9:g.136432499T>G	INPP5E	136432499	136432499	chr9	6	136432479	136432586	Indeterminate - Probably Dispensable
ClinVar	chr9:g.136432505T>C	INPP5E	136432505	136432505	chr9	6	136432479	136432586	Indeterminate - Probably Dispensable
ClinVar	chr9:g.136432538_136432539dup	INPP5E	136432538	136432539	chr9	6	136432479	136432586	Indeterminate - Probably Dispensable
ClinVar	chr9:g.136432554C>T	INPP5E	136432554	136432554	chr9	6	136432479	136432586	Indeterminate - Probably Dispensable
ClinVar	chr9:g.136432563G>A	INPP5E	136432563	136432563	chr9	6	136432479	136432586	Indeterminate - Probably Dispensable
ClinVar	chr9:g.136432570_136432580del	INPP5E	136432570	136432580	chr9	6	136432479	136432586	Indeterminate - Probably Dispensable
ClinVar	chr9:g.136433011_136433011del	INPP5E	136433011	136433011	chr9	5	136432956	136433075	Indeterminate - Probably Dispensable
ClinVar	chr9:g.137018922C>T	ABCA2	137018922	137018922	chr9	12	137018903	137019070	Indeterminate - Probably Dispensable
ClinVar	chr9:g.137775144_137775145dup	EHMT1	137775144	137775145	chr9	11	137775109	137775252	Indeterminate - Probably Dispensable
ClinVar	chr9:g.137775149_137775150dup	EHMT1	137775149	137775150	chr9	11	137775109	137775252	Indeterminate - Probably Dispensable
ClinVar	chr9:g.137775217C>T	EHMT1	137775217	137775217	chr9	11	137775109	137775252	Indeterminate - Probably Dispensable
ClinVar	chr9:g.137775226_137775226del	EHMT1	137775226	137775226	chr9	11	137775109	137775252	Indeterminate - Probably Dispensable
ClinVar	chr9:g.137775228_137775229dup	EHMT1	137775228	137775229	chr9	11	137775109	137775252	Indeterminate - Probably Dispensable
ClinVar	chrX:g.2943083_2943083del	ARSL	2943083	2943083	chrX	8	2943065	2943199	Indeterminate - Probably Dispensable
ClinVar	chrX:g.2953143C>T	ARSL	2953143	2953143	chrX	5	2953143	2953265	Indeterminate - Probably Dispensable
ClinVar	chrX:g.2953163C>A	ARSL	2953163	2953163	chrX	5	2953143	2953265	Indeterminate - Probably Dispensable
ClinVar	chrX:g.2953241C>G	ARSL	2953241	2953241	chrX	5	2953143	2953265	Indeterminate - Probably Dispensable
ClinVar	chrX:g.2953241C>T	ARSL	2953241	2953241	chrX	5	2953143	2953265	Indeterminate - Probably Dispensable
ClinVar	chrX:g.2953242G>A	ARSL	2953242	2953242	chrX	5	2953143	2953265	Indeterminate - Probably Dispensable
ClinVar	chrX:g.2958319_2958328del	ARSL	2958319	2958328	chrX	3	2958274	2958435	Indeterminate - Probably Dispensable
ClinVar	chrX:g.2958340A>C	ARSL	2958340	2958340	chrX	3	2958274	2958435	Indeterminate - Probably Dispensable
ClinVar	chrX:g.2958350G>A	ARSL	2958350	2958350	chrX	3	2958274	2958435	Indeterminate - Probably Dispensable
ClinVar	chrX:g.2958385_2958385del	ARSL	2958385	2958385	chrX	3	2958274	2958435	Indeterminate - Probably Dispensable
ClinVar	chrX:g.2958429A>T	ARSL	2958429	2958429	chrX	3	2958274	2958435	Indeterminate - Probably Dispensable
ClinVar	chrX:g.8623613_8623613del	ANOS1	8623613	8623613	chrX	3	8623608	8623670	Indeterminate - Probably Dispensable
ClinVar	chrX:g.8623646_8623647del	ANOS1	8623646	8623647	chrX	3	8623608	8623670	Indeterminate - Probably Dispensable
ClinVar	chrX:g.8623656G>T	ANOS1	8623656	8623656	chrX	3	8623608	8623670	Indeterminate - Probably Dispensable
ClinVar	chrX:g.8623669C>A	ANOS1	8623669	8623669	chrX	3	8623608	8623670	Indeterminate - Probably Dispensable
ClinVar	chrX:g.8699702_8699702del	ANOS1	8699702	8699702	chrX	2	8699698	8699745	Indeterminate - Probably Dispensable
ClinVar	chrX:g.10206737T>G	CLCN4	10206737	10206737	chrX	8	10206696	10206776	Indeterminate - Probably Dispensable
ClinVar	chrX:g.10206739G>A	CLCN4	10206739	10206739	chrX	8	10206696	10206776	Indeterminate - Probably Dispensable
ClinVar	chrX:g.10206745C>G	CLCN4	10206745	10206745	chrX	8	10206696	10206776	Indeterminate - Probably Dispensable
ClinVar	chrX:g.10206756G>A	CLCN4	10206756	10206756	chrX	8	10206696	10206776	Indeterminate - Probably Dispensable
ClinVar	chrX:g.10206765_10206765del	CLCN4	10206765	10206765	chrX	8	10206696	10206776	Indeterminate - Probably Dispensable
ClinVar	chrX:g.10206768C>G	CLCN4	10206768	10206768	chrX	8	10206696	10206776	Indeterminate - Probably Dispensable
ClinVar	chrX:g.10206773A>T	CLCN4	10206773	10206773	chrX	8	10206696	10206776	Indeterminate - Probably Dispensable
ClinVar	chrX:g.11298243_11298243del	AMELX	11298243	11298243	chrX	4	11298236	11298277	Indeterminate - Probably Dispensable
ClinVar	chrX:g.11298243C>T	AMELX	11298243	11298243	chrX	4	11298236	11298277	Indeterminate - Probably Dispensable
ClinVar	chrX:g.11298275_11298275del	AMELX	11298275	11298275	chrX	4	11298236	11298277	Indeterminate - Probably Dispensable
ClinVar	chrX:g.14859183G>T	FANCB	14859183	14859183	chrX	4	14859182	14859334	Indeterminate - Probably Dispensable
ClinVar	chrX:g.14859300A>G	FANCB	14859300	14859300	chrX	4	14859182	14859334	Indeterminate - Probably Dispensable
ClinVar	chrX:g.18894212G>A	PHKA2	18894212	18894212	chrX	32	18894204	18894404	Indeterminate - Probably Dispensable
ClinVar	chrX:g.18894236G>A	PHKA2	18894236	18894236	chrX	32	18894204	18894404	Indeterminate - Probably Dispensable
ClinVar	chrX:g.18894245G>A	PHKA2	18894245	18894245	chrX	32	18894204	18894404	Indeterminate - Probably Dispensable
ClinVar	chrX:g.18894316_18894317insTA	PHKA2	18894316	18894317	chrX	32	18894204	18894404	Indeterminate - Probably Dispensable
ClinVar	chrX:g.18894363_18894364dup	PHKA2	18894363	18894364	chrX	32	18894204	18894404	Indeterminate - Probably Dispensable
ClinVar	chrX:g.18894364G>T	PHKA2	18894364	18894364	chrX	32	18894204	18894404	Indeterminate - Probably Dispensable
ClinVar	chrX:g.18894386T>A	PHKA2	18894386	18894386	chrX	32	18894204	18894404	Indeterminate - Probably Dispensable
ClinVar	chrX:g.18894400G>A	PHKA2	18894400	18894400	chrX	32	18894204	18894404	Indeterminate - Probably Dispensable
ClinVar	chrX:g.18926453C>A	PHKA2	18926453	18926453	chrX	14	18926453	18926587	Indeterminate - Probably Dispensable
ClinVar	chrX:g.18926492G>A	PHKA2	18926492	18926492	chrX	14	18926453	18926587	Indeterminate - Probably Dispensable
ClinVar	chrX:g.18926576_18926579delinsTGAACAAGAACTGTG	PHKA2	18926576	18926579	chrX	14	18926453	18926587	Indeterminate - Probably Dispensable
ClinVar	chrX:g.18931641C>A	PHKA2	18931641	18931641	chrX	12	18931641	18931748	Indeterminate - Probably Dispensable
ClinVar	chrX:g.18931676G>A	PHKA2	18931676	18931676	chrX	12	18931641	18931748	Indeterminate - Probably Dispensable
ClinVar	chrX:g.18931681C>T	PHKA2	18931681	18931681	chrX	12	18931641	18931748	Indeterminate - Probably Dispensable
ClinVar	chrX:g.18931712G>A	PHKA2	18931712	18931712	chrX	12	18931641	18931748	Indeterminate - Probably Dispensable
ClinVar	chrX:g.18931741_18931742dup	PHKA2	18931741	18931742	chrX	12	18931641	18931748	Indeterminate - Probably Dispensable
ClinVar	chrX:g.18936138G>A	PHKA2	18936138	18936138	chrX	11	18936055	18936150	Indeterminate - Probably Dispensable
ClinVar	chrX:g.18940017T>C	PHKA2	18940017	18940017	chrX	9	18939995	18940048	Indeterminate - Probably Dispensable
ClinVar	chrX:g.18940020C>G	PHKA2	18940020	18940020	chrX	9	18939995	18940048	Indeterminate - Probably Dispensable
ClinVar	chrX:g.18940021G>A	PHKA2	18940021	18940021	chrX	9	18939995	18940048	Indeterminate - Probably Dispensable
ClinVar	chrX:g.18940030G>A	PHKA2	18940030	18940030	chrX	9	18939995	18940048	Indeterminate - Probably Dispensable
ClinVar	chrX:g.18945112_18945112del	PHKA2	18945112	18945112	chrX	6	18945078	18945158	Indeterminate - Probably Dispensable
ClinVar	chrX:g.18945131T>C	PHKA2	18945131	18945131	chrX	6	18945078	18945158	Indeterminate - Probably Dispensable
ClinVar	chrX:g.18945136C>T	PHKA2	18945136	18945136	chrX	6	18945078	18945158	Indeterminate - Probably Dispensable
ClinVar	chrX:g.18945137C>T	PHKA2	18945137	18945137	chrX	6	18945078	18945158	Indeterminate - Probably Dispensable
ClinVar	chrX:g.18945139C>T	PHKA2	18945139	18945139	chrX	6	18945078	18945158	Indeterminate - Probably Dispensable
ClinVar	chrX:g.18945139C>G	PHKA2	18945139	18945139	chrX	6	18945078	18945158	Indeterminate - Probably Dispensable
ClinVar	chrX:g.18945140G>A	PHKA2	18945140	18945140	chrX	6	18945078	18945158	Indeterminate - Probably Dispensable
ClinVar	chrX:g.18954256G>A	PHKA2	18954256	18954256	chrX	2	18954254	18954412	Indeterminate - Probably Dispensable
ClinVar	chrX:g.18954344G>T	PHKA2	18954344	18954344	chrX	2	18954254	18954412	Indeterminate - Probably Dispensable
ClinVar	chrX:g.18954363C>G	PHKA2	18954363	18954363	chrX	2	18954254	18954412	Indeterminate - Probably Dispensable
ClinVar	chrX:g.18954398_18954398del	PHKA2	18954398	18954398	chrX	2	18954254	18954412	Indeterminate - Probably Dispensable
ClinVar	chrX:g.19354491G>A	PDHA1	19354491	19354491	chrX	6	19354491	19354583	Indeterminate - Probably Dispensable
ClinVar	chrX:g.19354491G>C	PDHA1	19354491	19354491	chrX	6	19354491	19354583	Indeterminate - Probably Dispensable
ClinVar	chrX:g.19354495C>T	PDHA1	19354495	19354495	chrX	6	19354491	19354583	Indeterminate - Probably Dispensable
ClinVar	chrX:g.19354498T>C	PDHA1	19354498	19354498	chrX	6	19354491	19354583	Indeterminate - Probably Dispensable
ClinVar	chrX:g.19354500G>C	PDHA1	19354500	19354500	chrX	6	19354491	19354583	Indeterminate - Probably Dispensable
ClinVar	chrX:g.19354503G>A	PDHA1	19354503	19354503	chrX	6	19354491	19354583	Indeterminate - Probably Dispensable
ClinVar	chrX:g.19354503G>C	PDHA1	19354503	19354503	chrX	6	19354491	19354583	Indeterminate - Probably Dispensable
ClinVar	chrX:g.19354510T>C	PDHA1	19354510	19354510	chrX	6	19354491	19354583	Indeterminate - Probably Dispensable
ClinVar	chrX:g.19354516T>G	PDHA1	19354516	19354516	chrX	6	19354491	19354583	Indeterminate - Probably Dispensable
ClinVar	chrX:g.19354522G>A	PDHA1	19354522	19354522	chrX	6	19354491	19354583	Indeterminate - Probably Dispensable
ClinVar	chrX:g.19354535A>G	PDHA1	19354535	19354535	chrX	6	19354491	19354583	Indeterminate - Probably Dispensable
ClinVar	chrX:g.19354542G>A	PDHA1	19354542	19354542	chrX	6	19354491	19354583	Indeterminate - Probably Dispensable
ClinVar	chrX:g.19354564G>C	PDHA1	19354564	19354564	chrX	6	19354491	19354583	Indeterminate - Probably Dispensable
ClinVar	chrX:g.19354566G>A	PDHA1	19354566	19354566	chrX	6	19354491	19354583	Indeterminate - Probably Dispensable
ClinVar	chrX:g.19354572G>A	PDHA1	19354572	19354572	chrX	6	19354491	19354583	Indeterminate - Probably Dispensable
ClinVar	chrX:g.19354573C>T	PDHA1	19354573	19354573	chrX	6	19354491	19354583	Indeterminate - Probably Dispensable
ClinVar	chrX:g.19354575G>A	PDHA1	19354575	19354575	chrX	6	19354491	19354583	Indeterminate - Probably Dispensable
ClinVar	chrX:g.19354579A>C	PDHA1	19354579	19354579	chrX	6	19354491	19354583	Indeterminate - Probably Dispensable
ClinVar	chrX:g.24735429A>G	POLA1	24735429	24735429	chrX	18	24735399	24735488	Indeterminate - Probably Dispensable
ClinVar	chrX:g.24821477A>G	POLA1	24821477	24821477	chrX	31	24821452	24821583	Indeterminate - Probably Dispensable
ClinVar	chrX:g.30694427_30694428dup	GK	30694427	30694428	chrX	6	30694400	30694537	Indeterminate - Probably Dispensable
ClinVar	chrX:g.30694499C>T	GK	30694499	30694499	chrX	6	30694400	30694537	Indeterminate - Probably Dispensable
ClinVar	chrX:g.30708066_30708067insGC	GK	30708066	30708067	chrX	13	30708054	30708134	Indeterminate - Probably Dispensable
ClinVar	chrX:g.30724124T>C	GK	30724124	30724124	chrX	19	30724101	30724181	Indeterminate - Probably Dispensable
ClinVar	chrX:g.32697872G>A	DMD	32697872	32697872	chrX	9	32697870	32697998	Indeterminate - Probably Dispensable
ClinVar	chrX:g.32697874G>T	DMD	32697874	32697874	chrX	9	32697870	32697998	Indeterminate - Probably Dispensable
ClinVar	chrX:g.32697912A>T	DMD	32697912	32697912	chrX	9	32697870	32697998	Indeterminate - Probably Dispensable
ClinVar	chrX:g.32697923G>A	DMD	32697923	32697923	chrX	9	32697870	32697998	Indeterminate - Probably Dispensable
ClinVar	chrX:g.32697923_32697923del	DMD	32697923	32697923	chrX	9	32697870	32697998	Indeterminate - Probably Dispensable
ClinVar	chrX:g.32697927G>T	DMD	32697927	32697927	chrX	9	32697870	32697998	Indeterminate - Probably Dispensable
ClinVar	chrX:g.32697928_32697929dup	DMD	32697928	32697929	chrX	9	32697870	32697998	Indeterminate - Probably Dispensable
ClinVar	chrX:g.32697955_32697955del	DMD	32697955	32697955	chrX	9	32697870	32697998	Indeterminate - Probably Dispensable
ClinVar	chrX:g.32697971C>A	DMD	32697971	32697971	chrX	9	32697870	32697998	Indeterminate - Probably Dispensable
ClinVar	chrX:g.32697972_32697973dup	DMD	32697972	32697973	chrX	9	32697870	32697998	Indeterminate - Probably Dispensable
ClinVar	chrX:g.32697980G>A	DMD	32697980	32697980	chrX	9	32697870	32697998	Indeterminate - Probably Dispensable
ClinVar	chrX:g.32697981_32697982dup	DMD	32697981	32697982	chrX	9	32697870	32697998	Indeterminate - Probably Dispensable
ClinVar	chrX:g.32697983_32697983del	DMD	32697983	32697983	chrX	9	32697870	32697998	Indeterminate - Probably Dispensable
ClinVar	chrX:g.36236073T>A	CFAP47	36236073	36236073	chrX	47	36235934	36236077	Indeterminate - Probably Dispensable
ClinVar	chrX:g.38323399C>A	RPGR	38323399	38323399	chrX	2	38323399	38323524	Indeterminate - Probably Dispensable
ClinVar	chrX:g.38323399C>T	RPGR	38323399	38323399	chrX	2	38323399	38323524	Indeterminate - Probably Dispensable
ClinVar	chrX:g.38323413_38323414dup	RPGR	38323413	38323414	chrX	2	38323399	38323524	Indeterminate - Probably Dispensable
ClinVar	chrX:g.38323424_38323425dup	RPGR	38323424	38323425	chrX	2	38323399	38323524	Indeterminate - Probably Dispensable
ClinVar	chrX:g.38323431G>T	RPGR	38323431	38323431	chrX	2	38323399	38323524	Indeterminate - Probably Dispensable
ClinVar	chrX:g.38323431G>C	RPGR	38323431	38323431	chrX	2	38323399	38323524	Indeterminate - Probably Dispensable
ClinVar	chrX:g.38323431_38323434del	RPGR	38323431	38323434	chrX	2	38323399	38323524	Indeterminate - Probably Dispensable
ClinVar	chrX:g.38323431_38323443del	RPGR	38323431	38323443	chrX	2	38323399	38323524	Indeterminate - Probably Dispensable
ClinVar	chrX:g.38323438_38323439dup	RPGR	38323438	38323439	chrX	2	38323399	38323524	Indeterminate - Probably Dispensable
ClinVar	chrX:g.38323451_38323452insAG	RPGR	38323451	38323452	chrX	2	38323399	38323524	Indeterminate - Probably Dispensable
ClinVar	chrX:g.38323452_38323452del	RPGR	38323452	38323452	chrX	2	38323399	38323524	Indeterminate - Probably Dispensable
ClinVar	chrX:g.38323456T>A	RPGR	38323456	38323456	chrX	2	38323399	38323524	Indeterminate - Probably Dispensable
ClinVar	chrX:g.38323460C>T	RPGR	38323460	38323460	chrX	2	38323399	38323524	Indeterminate - Probably Dispensable
ClinVar	chrX:g.38323472_38323472del	RPGR	38323472	38323472	chrX	2	38323399	38323524	Indeterminate - Probably Dispensable
ClinVar	chrX:g.38323484_38323484del	RPGR	38323484	38323484	chrX	2	38323399	38323524	Indeterminate - Probably Dispensable
ClinVar	chrX:g.38323511_38323512dup	RPGR	38323511	38323512	chrX	2	38323399	38323524	Indeterminate - Probably Dispensable
ClinVar	chrX:g.38323518_38323518del	RPGR	38323518	38323518	chrX	2	38323399	38323524	Indeterminate - Probably Dispensable
ClinVar	chrX:g.40054268T>G	BCOR	40054268	40054268	chrX	13	40054256	40054333	Indeterminate - Probably Dispensable
ClinVar	chrX:g.40054275_40054276dup	BCOR	40054275	40054276	chrX	13	40054256	40054333	Indeterminate - Probably Dispensable
ClinVar	chrX:g.40054316_40054316del	BCOR	40054316	40054316	chrX	13	40054256	40054333	Indeterminate - Probably Dispensable
ClinVar	chrX:g.40054324_40054324del	BCOR	40054324	40054324	chrX	13	40054256	40054333	Indeterminate - Probably Dispensable
ClinVar	chrX:g.41136906C>A	USP9X	41136906	41136906	chrX	6	41136804	41137022	Indeterminate - Probably Dispensable
ClinVar	chrX:g.41136907C>T	USP9X	41136907	41136907	chrX	6	41136804	41137022	Indeterminate - Probably Dispensable
ClinVar	chrX:g.41136930A>G	USP9X	41136930	41136930	chrX	6	41136804	41137022	Indeterminate - Probably Dispensable
ClinVar	chrX:g.41137011C>T	USP9X	41137011	41137011	chrX	6	41136804	41137022	Indeterminate - Probably Dispensable
ClinVar	chrX:g.41143330C>T	USP9X	41143330	41143330	chrX	10	41143291	41143443	Indeterminate - Probably Dispensable
ClinVar	chrX:g.41143432T>C	USP9X	41143432	41143432	chrX	10	41143291	41143443	Indeterminate - Probably Dispensable
ClinVar	chrX:g.41148387_41148388insACTGTT	USP9X	41148387	41148388	chrX	12	41148369	41148575	Indeterminate - Probably Dispensable
ClinVar	chrX:g.41148426C>T	USP9X	41148426	41148426	chrX	12	41148369	41148575	Indeterminate - Probably Dispensable
ClinVar	chrX:g.41148460C>T	USP9X	41148460	41148460	chrX	12	41148369	41148575	Indeterminate - Probably Dispensable
ClinVar	chrX:g.41148532_41148532del	USP9X	41148532	41148532	chrX	12	41148369	41148575	Indeterminate - Probably Dispensable
ClinVar	chrX:g.41148565_41148566dup	USP9X	41148565	41148566	chrX	12	41148369	41148575	Indeterminate - Probably Dispensable
ClinVar	chrX:g.41223262_41223262del	USP9X	41223262	41223262	chrX	39	41223217	41223402	Indeterminate - Probably Dispensable
ClinVar	chrX:g.41223309_41223310dup	USP9X	41223309	41223310	chrX	39	41223217	41223402	Indeterminate - Probably Dispensable
ClinVar	chrX:g.41223330_41223336delinsTCCTG	USP9X	41223330	41223336	chrX	39	41223217	41223402	Indeterminate - Probably Dispensable
ClinVar	chrX:g.47185078G>C	RBM10	47185078	47185078	chrX	18	47185055	47185204	Indeterminate - Probably Dispensable
ClinVar	chrX:g.47185142C>T	RBM10	47185142	47185142	chrX	18	47185055	47185204	Indeterminate - Probably Dispensable
ClinVar	chrX:g.47185571C>T	RBM10	47185571	47185571	chrX	20	47185442	47185630	Indeterminate - Probably Dispensable
ClinVar	chrX:g.47185601C>T	RBM10	47185601	47185601	chrX	20	47185442	47185630	Indeterminate - Probably Dispensable
ClinVar	chrX:g.48481715G>A	FTSJ1	48481715	48481715	chrX	9	48481632	48481715	Indeterminate - Probably Dispensable
ClinVar	chrX:g.49251692_49251693delinsGC	FOXP3	49251692	49251693	chrX	11	49251664	49251765	Indeterminate - Probably Dispensable
ClinVar	chrX:g.49251698A>C	FOXP3	49251698	49251698	chrX	11	49251664	49251765	Indeterminate - Probably Dispensable
ClinVar	chrX:g.49251702T>C	FOXP3	49251702	49251702	chrX	11	49251664	49251765	Indeterminate - Probably Dispensable
ClinVar	chrX:g.49251711A>G	FOXP3	49251711	49251711	chrX	11	49251664	49251765	Indeterminate - Probably Dispensable
ClinVar	chrX:g.49251723T>C	FOXP3	49251723	49251723	chrX	11	49251664	49251765	Indeterminate - Probably Dispensable
ClinVar	chrX:g.49251731A>G	FOXP3	49251731	49251731	chrX	11	49251664	49251765	Indeterminate - Probably Dispensable
ClinVar	chrX:g.49251734G>A	FOXP3	49251734	49251734	chrX	11	49251664	49251765	Indeterminate - Probably Dispensable
ClinVar	chrX:g.50085987C>T	CLCN5	50085987	50085987	chrX	10	50085980	50086060	Indeterminate - Probably Dispensable
ClinVar	chrX:g.50086011_50086012dup	CLCN5	50086011	50086012	chrX	10	50085980	50086060	Indeterminate - Probably Dispensable
ClinVar	chrX:g.50086022G>C	CLCN5	50086022	50086022	chrX	10	50085980	50086060	Indeterminate - Probably Dispensable
ClinVar	chrX:g.50086035G>T	CLCN5	50086035	50086035	chrX	10	50085980	50086060	Indeterminate - Probably Dispensable
ClinVar	chrX:g.50086045_50086046dup	CLCN5	50086045	50086046	chrX	10	50085980	50086060	Indeterminate - Probably Dispensable
ClinVar	chrX:g.50086055G>A	CLCN5	50086055	50086055	chrX	10	50085980	50086060	Indeterminate - Probably Dispensable
ClinVar	chrX:g.50086058G>T	CLCN5	50086058	50086058	chrX	10	50085980	50086060	Indeterminate - Probably Dispensable
ClinVar	chrX:g.53194959_53194960delinsA	KDM5C	53194959	53194960	chrX	22	53194931	53195068	Indeterminate - Probably Dispensable
ClinVar	chrX:g.53194964_53194965dup	KDM5C	53194964	53194965	chrX	22	53194931	53195068	Indeterminate - Probably Dispensable
ClinVar	chrX:g.53195006_53195007dup	KDM5C	53195006	53195007	chrX	22	53194931	53195068	Indeterminate - Probably Dispensable
ClinVar	chrX:g.53195011C>A	KDM5C	53195011	53195011	chrX	22	53194931	53195068	Indeterminate - Probably Dispensable
ClinVar	chrX:g.53195034_53195037del	KDM5C	53195034	53195037	chrX	22	53194931	53195068	Indeterminate - Probably Dispensable
ClinVar	chrX:g.53195286_53195287dup	KDM5C	53195286	53195287	chrX	21	53195231	53195410	Indeterminate - Probably Dispensable
ClinVar	chrX:g.53195298G>A	KDM5C	53195298	53195298	chrX	21	53195231	53195410	Indeterminate - Probably Dispensable
ClinVar	chrX:g.53195323G>A	KDM5C	53195323	53195323	chrX	21	53195231	53195410	Indeterminate - Probably Dispensable
ClinVar	chrX:g.53195361_53195361del	KDM5C	53195361	53195361	chrX	21	53195231	53195410	Indeterminate - Probably Dispensable
ClinVar	chrX:g.53195396G>T	KDM5C	53195396	53195396	chrX	21	53195231	53195410	Indeterminate - Probably Dispensable
ClinVar	chrX:g.53195403_53195405delinsCCTG	KDM5C	53195403	53195405	chrX	21	53195231	53195410	Indeterminate - Probably Dispensable
ClinVar	chrX:g.53211536_53211537del	KDM5C	53211536	53211537	chrX	10	53211497	53211655	Indeterminate - Probably Dispensable
ClinVar	chrX:g.53211545G>C	KDM5C	53211545	53211545	chrX	10	53211497	53211655	Indeterminate - Probably Dispensable
ClinVar	chrX:g.53211601_53211602dup	KDM5C	53211601	53211602	chrX	10	53211497	53211655	Indeterminate - Probably Dispensable
ClinVar	chrX:g.53211621C>T	KDM5C	53211621	53211621	chrX	10	53211497	53211655	Indeterminate - Probably Dispensable
ClinVar	chrX:g.53211825C>T	KDM5C	53211825	53211825	chrX	9	53211787	53211906	Indeterminate - Probably Dispensable
ClinVar	chrX:g.53211851G>A	KDM5C	53211851	53211851	chrX	9	53211787	53211906	Indeterminate - Probably Dispensable
ClinVar	chrX:g.53211861_53211861del	KDM5C	53211861	53211861	chrX	9	53211787	53211906	Indeterminate - Probably Dispensable
ClinVar	chrX:g.53211867C>G	KDM5C	53211867	53211867	chrX	9	53211787	53211906	Indeterminate - Probably Dispensable
ClinVar	chrX:g.53241794T>C	IQSEC2	53241794	53241794	chrX	10	53241784	53241909	Indeterminate - Probably Dispensable
ClinVar	chrX:g.53241804G>A	IQSEC2	53241804	53241804	chrX	10	53241784	53241909	Indeterminate - Probably Dispensable
ClinVar	chrX:g.53241813_53241813del	IQSEC2	53241813	53241813	chrX	10	53241784	53241909	Indeterminate - Probably Dispensable
ClinVar	chrX:g.53241815C>G	IQSEC2	53241815	53241815	chrX	10	53241784	53241909	Indeterminate - Probably Dispensable
ClinVar	chrX:g.53241816_53241816del	IQSEC2	53241816	53241816	chrX	10	53241784	53241909	Indeterminate - Probably Dispensable
ClinVar	chrX:g.53380660A>C	SMC1A	53380660	53380660	chrX	24	53380620	53380730	Indeterminate - Probably Dispensable
ClinVar	chrX:g.53380670T>C	SMC1A	53380670	53380670	chrX	24	53380620	53380730	Indeterminate - Probably Dispensable
ClinVar	chrX:g.53380670T>G	SMC1A	53380670	53380670	chrX	24	53380620	53380730	Indeterminate - Probably Dispensable
ClinVar	chrX:g.53380681A>G	SMC1A	53380681	53380681	chrX	24	53380620	53380730	Indeterminate - Probably Dispensable
ClinVar	chrX:g.53380685_53380686dup	SMC1A	53380685	53380686	chrX	24	53380620	53380730	Indeterminate - Probably Dispensable
ClinVar	chrX:g.53568735C>A	HUWE1	53568735	53568735	chrX	49	53568692	53568874	Indeterminate - Probably Dispensable
ClinVar	chrX:g.53568747T>C	HUWE1	53568747	53568747	chrX	49	53568692	53568874	Indeterminate - Probably Dispensable
ClinVar	chrX:g.53568861T>A	HUWE1	53568861	53568861	chrX	49	53568692	53568874	Indeterminate - Probably Dispensable
ClinVar	chrX:g.53607690C>T	HUWE1	53607690	53607690	chrX	25	53607523	53607699	Indeterminate - Probably Dispensable
ClinVar	chrX:g.53625220A>G	HUWE1	53625220	53625220	chrX	18	53625157	53625258	Indeterminate - Probably Dispensable
ClinVar	chrX:g.53631613G>A	HUWE1	53631613	53631613	chrX	10	53631567	53631614	Indeterminate - Probably Dispensable
ClinVar	chrX:g.53645390C>T	HUWE1	53645390	53645390	chrX	7	53645311	53645463	Indeterminate - Probably Dispensable
ClinVar	chrX:g.53647375G>A	HUWE1	53647375	53647375	chrX	6	53647368	53647574	Indeterminate - Probably Dispensable
ClinVar	chrX:g.53647390C>T	HUWE1	53647390	53647390	chrX	6	53647368	53647574	Indeterminate - Probably Dispensable
ClinVar	chrX:g.53647405T>A	HUWE1	53647405	53647405	chrX	6	53647368	53647574	Indeterminate - Probably Dispensable
ClinVar	chrX:g.53995704G>A	PHF8	53995704	53995704	chrX	12	53995693	53995782	Indeterminate - Probably Dispensable
ClinVar	chrX:g.55015583G>C	ALAS2	55015583	55015583	chrX	8	55015578	55015742	Indeterminate - Probably Dispensable
ClinVar	chrX:g.55015586C>G	ALAS2	55015586	55015586	chrX	8	55015578	55015742	Indeterminate - Probably Dispensable
ClinVar	chrX:g.55015610A>G	ALAS2	55015610	55015610	chrX	8	55015578	55015742	Indeterminate - Probably Dispensable
ClinVar	chrX:g.55015623G>A	ALAS2	55015623	55015623	chrX	8	55015578	55015742	Indeterminate - Probably Dispensable
ClinVar	chrX:g.55015631A>G	ALAS2	55015631	55015631	chrX	8	55015578	55015742	Indeterminate - Probably Dispensable
ClinVar	chrX:g.55015653A>G	ALAS2	55015653	55015653	chrX	8	55015578	55015742	Indeterminate - Probably Dispensable
ClinVar	chrX:g.55024798G>T	ALAS2	55024798	55024798	chrX	3	55024718	55024840	Indeterminate - Probably Dispensable
ClinVar	chrX:g.65524119C>T	LAS1L	65524119	65524119	chrX	10	65524056	65524262	Indeterminate - Probably Dispensable
ClinVar	chrX:g.65738552C>T	MSN	65738552	65738552	chrX	11	65738525	65738617	Indeterminate - Probably Dispensable
ClinVar	chrX:g.65738576C>T	MSN	65738576	65738576	chrX	11	65738525	65738617	Indeterminate - Probably Dispensable
ClinVar	chrX:g.68212201_68212201del	OPHN1	68212201	68212201	chrX	8	68212108	68212212	Indeterminate - Probably Dispensable
ClinVar	chrX:g.68213891C>A	OPHN1	68213891	68213891	chrX	7	68213862	68213972	Indeterminate - Probably Dispensable
ClinVar	chrX:g.68213963G>A	OPHN1	68213963	68213963	chrX	7	68213862	68213972	Indeterminate - Probably Dispensable
ClinVar	chrX:g.68274796_68274809del	OPHN1	68274796	68274809	chrX	5	68274738	68274809	Indeterminate - Probably Dispensable
ClinVar	chrX:g.68299067G>A	OPHN1	68299067	68299067	chrX	3	68299001	68299096	Indeterminate - Probably Dispensable
ClinVar	chrX:g.68299081A>T	OPHN1	68299081	68299081	chrX	3	68299001	68299096	Indeterminate - Probably Dispensable
ClinVar	chrX:g.68299087G>A	OPHN1	68299087	68299087	chrX	3	68299001	68299096	Indeterminate - Probably Dispensable
ClinVar	chrX:g.70280204_70280204del	ARR3	70280204	70280204	chrX	13	70280195	70280278	Indeterminate - Probably Dispensable
ClinVar	chrX:g.71123155C>T	MED12	71123155	71123155	chrX	11	71123095	71123226	Indeterminate - Probably Dispensable
ClinVar	chrX:g.71123156G>A	MED12	71123156	71123156	chrX	11	71123095	71123226	Indeterminate - Probably Dispensable
ClinVar	chrX:g.71126345C>T	MED12	71126345	71126345	chrX	19	71126341	71126484	Indeterminate - Probably Dispensable
ClinVar	chrX:g.71126468T>A	MED12	71126468	71126468	chrX	19	71126341	71126484	Indeterminate - Probably Dispensable
ClinVar	chrX:g.71127974C>A	MED12	71127974	71127974	chrX	22	71127893	71128120	Indeterminate - Probably Dispensable
ClinVar	chrX:g.71128039_71128039del	MED12	71128039	71128039	chrX	22	71127893	71128120	Indeterminate - Probably Dispensable
ClinVar	chrX:g.71129125_71129126dup	MED12	71129125	71129126	chrX	25	71129114	71129215	Indeterminate - Probably Dispensable
ClinVar	chrX:g.71129131T>C	MED12	71129131	71129131	chrX	25	71129114	71129215	Indeterminate - Probably Dispensable
ClinVar	chrX:g.71129143G>T	MED12	71129143	71129143	chrX	25	71129114	71129215	Indeterminate - Probably Dispensable
ClinVar	chrX:g.71129180A>G	MED12	71129180	71129180	chrX	25	71129114	71129215	Indeterminate - Probably Dispensable
ClinVar	chrX:g.71129400T>C	MED12	71129400	71129400	chrX	26	71129316	71129429	Indeterminate - Probably Dispensable
ClinVar	chrX:g.71129405G>C	MED12	71129405	71129405	chrX	26	71129316	71129429	Indeterminate - Probably Dispensable
ClinVar	chrX:g.71130040G>A	MED12	71130040	71130040	chrX	28	71130035	71130214	Indeterminate - Probably Dispensable
ClinVar	chrX:g.71130051G>A	MED12	71130051	71130051	chrX	28	71130035	71130214	Indeterminate - Probably Dispensable
ClinVar	chrX:g.71130054G>A	MED12	71130054	71130054	chrX	28	71130035	71130214	Indeterminate - Probably Dispensable
ClinVar	chrX:g.71130094C>A	MED12	71130094	71130094	chrX	28	71130035	71130214	Indeterminate - Probably Dispensable
ClinVar	chrX:g.71130135T>C	MED12	71130135	71130135	chrX	28	71130035	71130214	Indeterminate - Probably Dispensable
ClinVar	chrX:g.71131572G>A	MED12	71131572	71131572	chrX	29	71131550	71131621	Indeterminate - Probably Dispensable
ClinVar	chrX:g.71242350G>A	ZMYM3	71242350	71242350	chrX	23	71242170	71242424	Indeterminate - Probably Dispensable
ClinVar	chrX:g.71381836T>A	TAF1	71381836	71381836	chrX	9	71381743	71381919	Indeterminate - Probably Dispensable
ClinVar	chrX:g.71381902A>G	TAF1	71381902	71381902	chrX	9	71381743	71381919	Indeterminate - Probably Dispensable
ClinVar	chrX:g.71559267A>G	OGT	71559267	71559267	chrX	13	71559267	71559425	Indeterminate - Probably Dispensable
ClinVar	chrX:g.71559375T>C	OGT	71559375	71559375	chrX	13	71559267	71559425	Indeterminate - Probably Dispensable
ClinVar	chrX:g.71559595G>T	OGT	71559595	71559595	chrX	14	71559588	71559677	Indeterminate - Probably Dispensable
ClinVar	chrX:g.71561865A>T	OGT	71561865	71561865	chrX	15	71561775	71561900	Indeterminate - Probably Dispensable
ClinVar	chrX:g.72620812C>A	PHKA1	72620812	72620812	chrX	19	72620725	72620901	Indeterminate - Probably Dispensable
ClinVar	chrX:g.72644475_72644476del	PHKA1	72644475	72644476	chrX	14	72644362	72644496	Indeterminate - Probably Dispensable
ClinVar	chrX:g.72656122G>A	PHKA1	72656122	72656122	chrX	10	72656120	72656242	Indeterminate - Probably Dispensable
ClinVar	chrX:g.72657610T>A	PHKA1	72657610	72657610	chrX	9	72657588	72657641	Indeterminate - Probably Dispensable
ClinVar	chrX:g.72657614G>A	PHKA1	72657614	72657614	chrX	9	72657588	72657641	Indeterminate - Probably Dispensable
ClinVar	chrX:g.72667379_72667379del	PHKA1	72667379	72667379	chrX	7	72667375	72667473	Indeterminate - Probably Dispensable
ClinVar	chrX:g.72667397_72667397del	PHKA1	72667397	72667397	chrX	7	72667375	72667473	Indeterminate - Probably Dispensable
ClinVar	chrX:g.72667425C>T	PHKA1	72667425	72667425	chrX	7	72667375	72667473	Indeterminate - Probably Dispensable
ClinVar	chrX:g.72667457A>C	PHKA1	72667457	72667457	chrX	7	72667375	72667473	Indeterminate - Probably Dispensable
ClinVar	chrX:g.77520826C>A	ATRX	77520826	77520826	chrX	34	77520788	77520916	Indeterminate - Probably Dispensable
ClinVar	chrX:g.77520832G>A	ATRX	77520832	77520832	chrX	34	77520788	77520916	Indeterminate - Probably Dispensable
ClinVar	chrX:g.77520841C>G	ATRX	77520841	77520841	chrX	34	77520788	77520916	Indeterminate - Probably Dispensable
ClinVar	chrX:g.77520847C>A	ATRX	77520847	77520847	chrX	34	77520788	77520916	Indeterminate - Probably Dispensable
ClinVar	chrX:g.77520892C>A	ATRX	77520892	77520892	chrX	34	77520788	77520916	Indeterminate - Probably Dispensable
ClinVar	chrX:g.78109890A>C	PGK1	78109890	78109890	chrX	2	78109867	78109917	Indeterminate - Probably Dispensable
ClinVar	chrX:g.78125344A>C	PGK1	78125344	78125344	chrX	10	78125327	78125425	Indeterminate - Probably Dispensable
ClinVar	chrX:g.80024064C>T	TBX22	80024064	80024064	chrX	4	80024063	80024164	Indeterminate - Probably Dispensable
ClinVar	chrX:g.80700036G>C	BRWD3	80700036	80700036	chrX	25	80699957	80700064	Indeterminate - Probably Dispensable
ClinVar	chrX:g.85264383T>C	ZNF711	85264383	85264383	chrX	6	85264275	85264430	Indeterminate - Probably Dispensable
ClinVar	chrX:g.106818722C>T	TBC1D8B	106818722	106818722	chrX	2	106818663	106818773	Indeterminate - Probably Dispensable
ClinVar	chrX:g.106854282A>T	TBC1D8B	106854282	106854282	chrX	14	106854198	106854296	Indeterminate - Probably Dispensable
ClinVar	chrX:g.120535832C>A	CUL4B	120535832	120535832	chrX	16	120535830	120535943	Indeterminate - Probably Dispensable
ClinVar	chrX:g.120535920_120535921dup	CUL4B	120535920	120535921	chrX	16	120535830	120535943	Indeterminate - Probably Dispensable
ClinVar	chrX:g.120537028G>A	CUL4B	120537028	120537028	chrX	15	120536927	120537034	Indeterminate - Probably Dispensable
ClinVar	chrX:g.120537033_120537034dup	CUL4B	120537033	120537034	chrX	15	120536927	120537034	Indeterminate - Probably Dispensable
ClinVar	chrX:g.120538725C>A	CUL4B	120538725	120538725	chrX	13	120538660	120538770	Indeterminate - Probably Dispensable
ClinVar	chrX:g.120539260_120539268del	CUL4B	120539260	120539268	chrX	12	120539268	120539372	Indeterminate - Probably Dispensable
ClinVar	chrX:g.120539326_120539327del	CUL4B	120539326	120539327	chrX	12	120539268	120539372	Indeterminate - Probably Dispensable
ClinVar	chrX:g.120539349G>A	CUL4B	120539349	120539349	chrX	12	120539268	120539372	Indeterminate - Probably Dispensable
ClinVar	chrX:g.120544122C>A	CUL4B	120544122	120544122	chrX	7	120544114	120544203	Indeterminate - Probably Dispensable
ClinVar	chrX:g.120544179G>A	CUL4B	120544179	120544179	chrX	7	120544114	120544203	Indeterminate - Probably Dispensable
ClinVar	chrX:g.123624073T>C	THOC2	123624073	123624073	chrX	27	123624060	123624191	Indeterminate - Probably Dispensable
ClinVar	chrX:g.123624163G>A	THOC2	123624163	123624163	chrX	27	123624060	123624191	Indeterminate - Probably Dispensable
ClinVar	chrX:g.123631770A>G	THOC2	123631770	123631770	chrX	22	123631688	123631852	Indeterminate - Probably Dispensable
ClinVar	chrX:g.123633039C>T	THOC2	123633039	123633039	chrX	21	123632861	123633040	Indeterminate - Probably Dispensable
ClinVar	chrX:g.123638120C>T	THOC2	123638120	123638120	chrX	18	123638043	123638123	Indeterminate - Probably Dispensable
ClinVar	chrX:g.124083492T>G	STAG2	124083492	124083492	chrX	29	124083421	124083549	Indeterminate - Probably Dispensable
ClinVar	chrX:g.124083523A>T	STAG2	124083523	124083523	chrX	29	124083421	124083549	Indeterminate - Probably Dispensable
ClinVar	chrX:g.124083530C>T	STAG2	124083530	124083530	chrX	29	124083421	124083549	Indeterminate - Probably Dispensable
ClinVar	chrX:g.129487113G>A	SMARCA1	129487113	129487113	chrX	17	129487018	129487137	Indeterminate - Probably Dispensable
ClinVar	chrX:g.132080262G>A	FRMD7	132080262	132080262	chrX	10	132080198	132080266	Indeterminate - Probably Dispensable
ClinVar	chrX:g.133692392C>T	GPC3	133692392	133692392	chrX	5	133692369	133692494	Indeterminate - Probably Dispensable
ClinVar	chrX:g.133692393C>T	GPC3	133692393	133692393	chrX	5	133692369	133692494	Indeterminate - Probably Dispensable
ClinVar	chrX:g.133692484G>A	GPC3	133692484	133692484	chrX	5	133692369	133692494	Indeterminate - Probably Dispensable
ClinVar	chrX:g.134490192T>A	HPRT1	134490192	134490192	chrX	5	134490188	134490205	Indeterminate - Probably Dispensable
ClinVar	chrX:g.134490194_134490194del	HPRT1	134490194	134490194	chrX	5	134490188	134490205	Indeterminate - Probably Dispensable
ClinVar	chrX:g.135998180_135998180del	SLC9A6	135998180	135998180	chrX	4	135998108	135998185	Indeterminate - Probably Dispensable
ClinVar	chrX:g.135998180_135998182delinsC	SLC9A6	135998180	135998182	chrX	4	135998108	135998185	Indeterminate - Probably Dispensable
ClinVar	chrX:g.148977976G>T	AFF2	148977976	148977976	chrX	17	148977933	148978004	Indeterminate - Probably Dispensable
ClinVar	chrX:g.150619094_150619095dup	MTM1	150619094	150619095	chrX	6	150619038	150619139	Indeterminate - Probably Dispensable
ClinVar	chrX:g.150619095_150619095del	MTM1	150619095	150619095	chrX	6	150619038	150619139	Indeterminate - Probably Dispensable
ClinVar	chrX:g.150619098G>T	MTM1	150619098	150619098	chrX	6	150619038	150619139	Indeterminate - Probably Dispensable
ClinVar	chrX:g.150619113_150619114dup	MTM1	150619113	150619114	chrX	6	150619038	150619139	Indeterminate - Probably Dispensable
ClinVar	chrX:g.150619115C>G	MTM1	150619115	150619115	chrX	6	150619038	150619139	Indeterminate - Probably Dispensable
ClinVar	chrX:g.150619126_150619126del	MTM1	150619126	150619126	chrX	6	150619038	150619139	Indeterminate - Probably Dispensable
ClinVar	chrX:g.153952053G>C	HCFC1	153952053	153952053	chrX	20	153951841	153952158	Indeterminate - Probably Dispensable
ClinVar	chrX:g.154532203G>A	G6PD	154532203	154532203	chrX	12	154532188	154532280	Indeterminate - Probably Dispensable
ClinVar	chrX:g.154532245G>C	G6PD	154532245	154532245	chrX	12	154532188	154532280	Indeterminate - Probably Dispensable
ClinVar	chrX:g.154532257C>T	G6PD	154532257	154532257	chrX	12	154532188	154532280	Indeterminate - Probably Dispensable
ClinVar	chrX:g.154532257C>A	G6PD	154532257	154532257	chrX	12	154532188	154532280	Indeterminate - Probably Dispensable
ClinVar	chrX:g.154532258G>T	G6PD	154532258	154532258	chrX	12	154532188	154532280	Indeterminate - Probably Dispensable
ClinVar	chrX:g.154532265C>G	G6PD	154532265	154532265	chrX	12	154532188	154532280	Indeterminate - Probably Dispensable
ClinVar	chrX:g.154532269C>A	G6PD	154532269	154532269	chrX	12	154532188	154532280	Indeterminate - Probably Dispensable
ClinVar	chrX:g.154532269C>G	G6PD	154532269	154532269	chrX	12	154532188	154532280	Indeterminate - Probably Dispensable
ClinVar	chrX:g.154532269_154532269del	G6PD	154532269	154532269	chrX	12	154532188	154532280	Indeterminate - Probably Dispensable
ClinVar	chrX:g.154532270G>A	G6PD	154532270	154532270	chrX	12	154532188	154532280	Indeterminate - Probably Dispensable
ClinVar	chrX:g.154532270G>C	G6PD	154532270	154532270	chrX	12	154532188	154532280	Indeterminate - Probably Dispensable
ClinVar	chrX:g.154532278T>A	G6PD	154532278	154532278	chrX	12	154532188	154532280	Indeterminate - Probably Dispensable
ClinVar	chrX:g.154532279C>T	G6PD	154532279	154532279	chrX	12	154532188	154532280	Indeterminate - Probably Dispensable
ClinVar	chrX:g.154532279C>G	G6PD	154532279	154532279	chrX	12	154532188	154532280	Indeterminate - Probably Dispensable
ClinVar	chrX:g.154534035C>T	G6PD	154534035	154534035	chrX	7	154534035	154534160	Indeterminate - Probably Dispensable
ClinVar	chrX:g.154534035C>A	G6PD	154534035	154534035	chrX	7	154534035	154534160	Indeterminate - Probably Dispensable
ClinVar	chrX:g.154534092T>C	G6PD	154534092	154534092	chrX	7	154534035	154534160	Indeterminate - Probably Dispensable
ClinVar	chrX:g.154534110C>T	G6PD	154534110	154534110	chrX	7	154534035	154534160	Indeterminate - Probably Dispensable
ClinVar	chrX:g.154534125C>A	G6PD	154534125	154534125	chrX	7	154534035	154534160	Indeterminate - Probably Dispensable
ClinVar	chrX:g.154534126G>C	G6PD	154534126	154534126	chrX	7	154534035	154534160	Indeterminate - Probably Dispensable
ClinVar	chrX:g.154534150T>C	G6PD	154534150	154534150	chrX	7	154534035	154534160	Indeterminate - Probably Dispensable
ClinVar	chrX:g.154534157A>C	G6PD	154534157	154534157	chrX	7	154534035	154534160	Indeterminate - Probably Dispensable
ClinVar	chr1:g.1040694_1040695dup	AGRN	1040694	1040695	chr1	4	1040665	1040880	Indeterminate - Possibly Dispensable
ClinVar	chr1:g.1041336_1041346del	AGRN	1041336	1041346	chr1	5	1041173	1041397	Indeterminate - Possibly Dispensable
ClinVar	chr1:g.1041339_1041349del	AGRN	1041339	1041349	chr1	5	1041173	1041397	Indeterminate - Possibly Dispensable
ClinVar	chr1:g.1041355_1041388del	AGRN	1041355	1041388	chr1	5	1041173	1041397	Indeterminate - Possibly Dispensable
ClinVar	chr1:g.1041559_1041560dup	AGRN	1041559	1041560	chr1	6	1041478	1041702	Indeterminate - Possibly Dispensable
ClinVar	chr1:g.1041582C>T	AGRN	1041582	1041582	chr1	6	1041478	1041702	Indeterminate - Possibly Dispensable
ClinVar	chr1:g.1041599_1041605del	AGRN	1041599	1041605	chr1	6	1041478	1041702	Indeterminate - Possibly Dispensable
ClinVar	chr1:g.1041635_1041635del	AGRN	1041635	1041635	chr1	6	1041478	1041702	Indeterminate - Possibly Dispensable
ClinVar	chr1:g.1041975C>A	AGRN	1041975	1041975	chr1	7	1041956	1042162	Indeterminate - Possibly Dispensable
ClinVar	chr1:g.1042053C>G	AGRN	1042053	1042053	chr1	7	1041956	1042162	Indeterminate - Possibly Dispensable
ClinVar	chr1:g.1042101G>A	AGRN	1042101	1042101	chr1	7	1041956	1042162	Indeterminate - Possibly Dispensable
ClinVar	chr1:g.1043599_1043599del	AGRN	1043599	1043599	chr1	9	1043538	1043732	Indeterminate - Possibly Dispensable
ClinVar	chr1:g.1043668C>A	AGRN	1043668	1043668	chr1	9	1043538	1043732	Indeterminate - Possibly Dispensable
ClinVar	chr1:g.1045204_1045204del	AGRN	1045204	1045204	chr1	13	1045161	1045277	Indeterminate - Possibly Dispensable
ClinVar	chr1:g.1045487C>T	AGRN	1045487	1045487	chr1	14	1045359	1045523	Indeterminate - Possibly Dispensable
ClinVar	chr1:g.1046660_1046678del	AGRN	1046660	1046678	chr1	18	1046397	1046735	Indeterminate - Possibly Dispensable
ClinVar	chr1:g.1046713_1046713del	AGRN	1046713	1046713	chr1	18	1046397	1046735	Indeterminate - Possibly Dispensable
ClinVar	chr1:g.1049326G>A	AGRN	1049326	1049326	chr1	25	1049236	1049451	Indeterminate - Possibly Dispensable
ClinVar	chr1:g.1050575G>C	AGRN	1050575	1050575	chr1	29	1050427	1050591	Indeterminate - Possibly Dispensable
ClinVar	chr1:g.1051247_1051255del	AGRN	1051247	1051255	chr1	31	1051253	1051369	Indeterminate - Possibly Dispensable
ClinVar	chr1:g.1051275T>C	AGRN	1051275	1051275	chr1	31	1051253	1051369	Indeterminate - Possibly Dispensable
ClinVar	chr1:g.1051301G>A	AGRN	1051301	1051301	chr1	31	1051253	1051369	Indeterminate - Possibly Dispensable
ClinVar	chr1:g.1051309_1051310dup	AGRN	1051309	1051310	chr1	31	1051253	1051369	Indeterminate - Possibly Dispensable
ClinVar	chr1:g.1053803_1053803del	AGRN	1053803	1053803	chr1	34	1053753	1053977	Indeterminate - Possibly Dispensable
ClinVar	chr1:g.1053853_1053854del	AGRN	1053853	1053854	chr1	34	1053753	1053977	Indeterminate - Possibly Dispensable
ClinVar	chr1:g.1337985_1337997del	DVL1	1337985	1337997	chr1	14	1337977	1338183	Indeterminate - Possibly Dispensable
ClinVar	chr1:g.1337996_1337996del	DVL1	1337996	1337996	chr1	14	1337977	1338183	Indeterminate - Possibly Dispensable
ClinVar	chr1:g.1337999_1338000dup	DVL1	1337999	1338000	chr1	14	1337977	1338183	Indeterminate - Possibly Dispensable
ClinVar	chr1:g.1338001_1338001del	DVL1	1338001	1338001	chr1	14	1337977	1338183	Indeterminate - Possibly Dispensable
ClinVar	chr1:g.1338033_1338040delinsC	DVL1	1338033	1338040	chr1	14	1337977	1338183	Indeterminate - Possibly Dispensable
ClinVar	chr1:g.1338045_1338046delinsG	DVL1	1338045	1338046	chr1	14	1337977	1338183	Indeterminate - Possibly Dispensable
ClinVar	chr1:g.1338054_1338054del	DVL1	1338054	1338054	chr1	14	1337977	1338183	Indeterminate - Possibly Dispensable
ClinVar	chr1:g.1338060_1338060del	DVL1	1338060	1338060	chr1	14	1337977	1338183	Indeterminate - Possibly Dispensable
ClinVar	chr1:g.1338087_1338087del	DVL1	1338087	1338087	chr1	14	1337977	1338183	Indeterminate - Possibly Dispensable
ClinVar	chr1:g.1338093_1338093del	DVL1	1338093	1338093	chr1	14	1337977	1338183	Indeterminate - Possibly Dispensable
ClinVar	chr1:g.1338097_1338097del	DVL1	1338097	1338097	chr1	14	1337977	1338183	Indeterminate - Possibly Dispensable
ClinVar	chr1:g.1338099_1338111del	DVL1	1338099	1338111	chr1	14	1337977	1338183	Indeterminate - Possibly Dispensable
ClinVar	chr1:g.1338108_1338108del	DVL1	1338108	1338108	chr1	14	1337977	1338183	Indeterminate - Possibly Dispensable
ClinVar	chr1:g.1338112_1338112del	DVL1	1338112	1338112	chr1	14	1337977	1338183	Indeterminate - Possibly Dispensable
ClinVar	chr1:g.1338144_1338144del	DVL1	1338144	1338144	chr1	14	1337977	1338183	Indeterminate - Possibly Dispensable
ClinVar	chr1:g.1517316T>G	ATAD3A	1517316	1517316	chr1	3	1517311	1517412	Indeterminate - Possibly Dispensable
ClinVar	chr1:g.1523944_1523944del	ATAD3A	1523944	1523944	chr1	10	1523839	1523964	Indeterminate - Possibly Dispensable
ClinVar	chr1:g.1527722_1527723del	ATAD3A	1527722	1527723	chr1	14	1527695	1527862	Indeterminate - Possibly Dispensable
ClinVar	chr1:g.1527770_1527770del	ATAD3A	1527770	1527770	chr1	14	1527695	1527862	Indeterminate - Possibly Dispensable
ClinVar	chr1:g.2303034_2303034del	SKI	2303034	2303034	chr1	2	2302978	2303103	Indeterminate - Possibly Dispensable
ClinVar	chr1:g.2410430C>T	PEX10	2410430	2410430	chr1	2	2410371	2410451	Indeterminate - Possibly Dispensable
ClinVar	chr1:g.2410444_2410444del	PEX10	2410444	2410444	chr1	2	2410371	2410451	Indeterminate - Possibly Dispensable
ClinVar	chr1:g.3829333_3829336del	CEP104	3829333	3829336	chr1	15	3829266	3829373	Indeterminate - Possibly Dispensable
ClinVar	chr1:g.3829334_3829337del	CEP104	3829334	3829337	chr1	15	3829266	3829373	Indeterminate - Possibly Dispensable
ClinVar	chr1:g.3829823_3829823del	CEP104	3829823	3829823	chr1	14	3829791	3829997	Indeterminate - Possibly Dispensable
ClinVar	chr1:g.3829932_3829933dup	CEP104	3829932	3829933	chr1	14	3829791	3829997	Indeterminate - Possibly Dispensable
ClinVar	chr1:g.3829964_3829967del	CEP104	3829964	3829967	chr1	14	3829791	3829997	Indeterminate - Possibly Dispensable
ClinVar	chr1:g.3833960C>A	CEP104	3833960	3833960	chr1	12	3833862	3834035	Indeterminate - Possibly Dispensable
ClinVar	chr1:g.5863915A>G	NPHP4	5863915	5863915	chr1	29	5863890	5864033	Indeterminate - Possibly Dispensable
ClinVar	chr1:g.5863993_5863999del	NPHP4	5863993	5863999	chr1	29	5863890	5864033	Indeterminate - Possibly Dispensable
ClinVar	chr1:g.5864006C>A	NPHP4	5864006	5864006	chr1	29	5863890	5864033	Indeterminate - Possibly Dispensable
ClinVar	chr1:g.5864394G>A	NPHP4	5864394	5864394	chr1	28	5864338	5864517	Indeterminate - Possibly Dispensable
ClinVar	chr1:g.5864395_5864404del	NPHP4	5864395	5864404	chr1	28	5864338	5864517	Indeterminate - Possibly Dispensable
ClinVar	chr1:g.5864427_5864428dup	NPHP4	5864427	5864428	chr1	28	5864338	5864517	Indeterminate - Possibly Dispensable
ClinVar	chr1:g.5864516_5864529del	NPHP4	5864516	5864529	chr1	28	5864338	5864517	Indeterminate - Possibly Dispensable
ClinVar	chr1:g.5873285C>T	NPHP4	5873285	5873285	chr1	23	5873252	5873335	Indeterminate - Possibly Dispensable
ClinVar	chr1:g.5873294_5873295dup	NPHP4	5873294	5873295	chr1	23	5873252	5873335	Indeterminate - Possibly Dispensable
ClinVar	chr1:g.5873295_5873295del	NPHP4	5873295	5873295	chr1	23	5873252	5873335	Indeterminate - Possibly Dispensable
ClinVar	chr1:g.5880114G>A	NPHP4	5880114	5880114	chr1	19	5880114	5880239	Indeterminate - Possibly Dispensable
ClinVar	chr1:g.5880117_5880118dup	NPHP4	5880117	5880118	chr1	19	5880114	5880239	Indeterminate - Possibly Dispensable
ClinVar	chr1:g.5880119G>C	NPHP4	5880119	5880119	chr1	19	5880114	5880239	Indeterminate - Possibly Dispensable
ClinVar	chr1:g.5880217_5880218del	NPHP4	5880217	5880218	chr1	19	5880114	5880239	Indeterminate - Possibly Dispensable
ClinVar	chr1:g.6128545_6128545del	CHD5	6128545	6128545	chr1	24	6128499	6128609	Indeterminate - Possibly Dispensable
ClinVar	chr1:g.6146759_6146765del	CHD5	6146759	6146765	chr1	10	6146665	6146871	Indeterminate - Possibly Dispensable
ClinVar	chr1:g.6148866_6148867insGCT	CHD5	6148866	6148867	chr1	9	6148854	6149075	Indeterminate - Possibly Dispensable
ClinVar	chr1:g.6148958C>T	CHD5	6148958	6148958	chr1	9	6148854	6149075	Indeterminate - Possibly Dispensable
ClinVar	chr1:g.6440627_6440627del	ESPN	6440627	6440627	chr1	4	6440626	6440808	Indeterminate - Possibly Dispensable
ClinVar	chr1:g.6473266_6473267del	PLEKHG5	6473266	6473267	chr1	8	6473251	6473454	Indeterminate - Possibly Dispensable
ClinVar	chr1:g.6473273G>A	PLEKHG5	6473273	6473273	chr1	8	6473251	6473454	Indeterminate - Possibly Dispensable
ClinVar	chr1:g.6473449_6473449del	PLEKHG5	6473449	6473449	chr1	8	6473251	6473454	Indeterminate - Possibly Dispensable
ClinVar	chr1:g.7747770_7747803del	CAMTA1	7747770	7747803	chr1	19	7747710	7747781	Indeterminate - Possibly Dispensable
ClinVar	chr1:g.7747779C>T	CAMTA1	7747779	7747779	chr1	19	7747710	7747781	Indeterminate - Possibly Dispensable
ClinVar	chr1:g.8361859_8361859del	RERE	8361859	8361859	chr1	17	8361763	8361876	Indeterminate - Possibly Dispensable
ClinVar	chr1:g.10665449G>A	CASZ1	10665449	10665449	chr1	5	10665083	10665571	Indeterminate - Possibly Dispensable
ClinVar	chr1:g.10957732G>A	CIROZ	10957732	10957732	chr1	7	10957616	10957753	Indeterminate - Possibly Dispensable
ClinVar	chr1:g.11127055G>T	MTOR	11127055	11127055	chr1	45	11127010	11127144	Indeterminate - Possibly Dispensable
ClinVar	chr1:g.11127134C>T	MTOR	11127134	11127134	chr1	45	11127010	11127144	Indeterminate - Possibly Dispensable
ClinVar	chr1:g.11793907C>T	MTHFR	11793907	11793907	chr1	9	11793907	11794089	Indeterminate - Possibly Dispensable
ClinVar	chr1:g.11793921A>C	MTHFR	11793921	11793921	chr1	9	11793907	11794089	Indeterminate - Possibly Dispensable
ClinVar	chr1:g.11793935_11793935del	MTHFR	11793935	11793935	chr1	9	11793907	11794089	Indeterminate - Possibly Dispensable
ClinVar	chr1:g.11794008G>A	MTHFR	11794008	11794008	chr1	9	11793907	11794089	Indeterminate - Possibly Dispensable
ClinVar	chr1:g.11794017_11794017del	MTHFR	11794017	11794017	chr1	9	11793907	11794089	Indeterminate - Possibly Dispensable
ClinVar	chr1:g.11794029C>A	MTHFR	11794029	11794029	chr1	9	11793907	11794089	Indeterminate - Possibly Dispensable
ClinVar	chr1:g.11794059_11794059del	MTHFR	11794059	11794059	chr1	9	11793907	11794089	Indeterminate - Possibly Dispensable
ClinVar	chr1:g.11794072C>T	MTHFR	11794072	11794072	chr1	9	11793907	11794089	Indeterminate - Possibly Dispensable
ClinVar	chr1:g.12004513C>A	MFN2	12004513	12004513	chr1	13	12004509	12004613	Indeterminate - Possibly Dispensable
ClinVar	chr1:g.12004575_12004575del	MFN2	12004575	12004575	chr1	13	12004509	12004613	Indeterminate - Possibly Dispensable
ClinVar	chr1:g.12006592C>T	MFN2	12006592	12006592	chr1	16	12006538	12006693	Indeterminate - Possibly Dispensable
ClinVar	chr1:g.12006593_12006594del	MFN2	12006593	12006594	chr1	16	12006538	12006693	Indeterminate - Possibly Dispensable
ClinVar	chr1:g.12006610G>T	MFN2	12006610	12006610	chr1	16	12006538	12006693	Indeterminate - Possibly Dispensable
ClinVar	chr1:g.12006637_12006637del	MFN2	12006637	12006637	chr1	16	12006538	12006693	Indeterminate - Possibly Dispensable
ClinVar	chr1:g.12006642_12006643dup	MFN2	12006642	12006643	chr1	16	12006538	12006693	Indeterminate - Possibly Dispensable
ClinVar	chr1:g.12006658_12006659dup	MFN2	12006658	12006659	chr1	16	12006538	12006693	Indeterminate - Possibly Dispensable
ClinVar	chr1:g.12006674_12006674del	MFN2	12006674	12006674	chr1	16	12006538	12006693	Indeterminate - Possibly Dispensable
ClinVar	chr1:g.12009614_12009614del	MFN2	12009614	12009614	chr1	18	12009592	12009726	Indeterminate - Possibly Dispensable
ClinVar	chr1:g.12009642G>C	MFN2	12009642	12009642	chr1	18	12009592	12009726	Indeterminate - Possibly Dispensable
ClinVar	chr1:g.12009669_12009669del	MFN2	12009669	12009669	chr1	18	12009592	12009726	Indeterminate - Possibly Dispensable
ClinVar	chr1:g.12009692C>A	MFN2	12009692	12009692	chr1	18	12009592	12009726	Indeterminate - Possibly Dispensable
ClinVar	chr1:g.12009692C>G	MFN2	12009692	12009692	chr1	18	12009592	12009726	Indeterminate - Possibly Dispensable
ClinVar	chr1:g.12009699C>G	MFN2	12009699	12009699	chr1	18	12009592	12009726	Indeterminate - Possibly Dispensable
ClinVar	chr1:g.12009699C>A	MFN2	12009699	12009699	chr1	18	12009592	12009726	Indeterminate - Possibly Dispensable
ClinVar	chr1:g.12009704C>T	MFN2	12009704	12009704	chr1	18	12009592	12009726	Indeterminate - Possibly Dispensable
ClinVar	chr1:g.12283044C>T	VPS13D	12283044	12283044	chr1	21	12282705	12283736	Indeterminate - Possibly Dispensable
ClinVar	chr1:g.12283187_12283188dup	VPS13D	12283187	12283188	chr1	21	12282705	12283736	Indeterminate - Possibly Dispensable
ClinVar	chr1:g.12283511C>A	VPS13D	12283511	12283511	chr1	21	12282705	12283736	Indeterminate - Possibly Dispensable
ClinVar	chr1:g.12283579G>A	VPS13D	12283579	12283579	chr1	21	12282705	12283736	Indeterminate - Possibly Dispensable
ClinVar	chr1:g.12283682_12283683dup	VPS13D	12283682	12283683	chr1	21	12282705	12283736	Indeterminate - Possibly Dispensable
ClinVar	chr1:g.15873105C>T	SPEN	15873105	15873105	chr1	2	15872816	15873136	Indeterminate - Possibly Dispensable
ClinVar	chr1:g.15876395C>T	SPEN	15876395	15876395	chr1	3	15876202	15876678	Indeterminate - Possibly Dispensable
ClinVar	chr1:g.15876482C>T	SPEN	15876482	15876482	chr1	3	15876202	15876678	Indeterminate - Possibly Dispensable
ClinVar	chr1:g.15919485C>T	SPEN	15919485	15919485	chr1	8	15919404	15919517	Indeterminate - Possibly Dispensable
ClinVar	chr1:g.16045683C>T	CLCNKB	16045683	16045683	chr1	3	16045558	16045686	Indeterminate - Possibly Dispensable
ClinVar	chr1:g.16046625_16046625del	CLCNKB	16046625	16046625	chr1	4	16046535	16046663	Indeterminate - Possibly Dispensable
ClinVar	chr1:g.16048390_16048406del	CLCNKB	16048390	16048406	chr1	6	16048343	16048420	Indeterminate - Possibly Dispensable
ClinVar	chr1:g.16049137G>T	CLCNKB	16049137	16049137	chr1	8	16049120	16049245	Indeterminate - Possibly Dispensable
ClinVar	chr1:g.16049147_16049148dup	CLCNKB	16049147	16049148	chr1	8	16049120	16049245	Indeterminate - Possibly Dispensable
ClinVar	chr1:g.16049172C>A	CLCNKB	16049172	16049172	chr1	8	16049120	16049245	Indeterminate - Possibly Dispensable
ClinVar	chr1:g.16049199C>A	CLCNKB	16049199	16049199	chr1	8	16049120	16049245	Indeterminate - Possibly Dispensable
ClinVar	chr1:g.16049200G>C	CLCNKB	16049200	16049200	chr1	8	16049120	16049245	Indeterminate - Possibly Dispensable
ClinVar	chr1:g.16049225C>T	CLCNKB	16049225	16049225	chr1	8	16049120	16049245	Indeterminate - Possibly Dispensable
ClinVar	chr1:g.16049245G>T	CLCNKB	16049245	16049245	chr1	8	16049120	16049245	Indeterminate - Possibly Dispensable
ClinVar	chr1:g.16050887C>T	CLCNKB	16050887	16050887	chr1	12	16050875	16051048	Indeterminate - Possibly Dispensable
ClinVar	chr1:g.16050974C>T	CLCNKB	16050974	16050974	chr1	12	16050875	16051048	Indeterminate - Possibly Dispensable
ClinVar	chr1:g.16050984G>A	CLCNKB	16050984	16050984	chr1	12	16050875	16051048	Indeterminate - Possibly Dispensable
ClinVar	chr1:g.16050987G>A	CLCNKB	16050987	16050987	chr1	12	16050875	16051048	Indeterminate - Possibly Dispensable
ClinVar	chr1:g.16050993G>A	CLCNKB	16050993	16050993	chr1	12	16050875	16051048	Indeterminate - Possibly Dispensable
ClinVar	chr1:g.16051038T>C	CLCNKB	16051038	16051038	chr1	12	16050875	16051048	Indeterminate - Possibly Dispensable
ClinVar	chr1:g.16051724C>T	CLCNKB	16051724	16051724	chr1	14	16051710	16051820	Indeterminate - Possibly Dispensable
ClinVar	chr1:g.16051725G>A	CLCNKB	16051725	16051725	chr1	14	16051710	16051820	Indeterminate - Possibly Dispensable
ClinVar	chr1:g.16051728T>C	CLCNKB	16051728	16051728	chr1	14	16051710	16051820	Indeterminate - Possibly Dispensable
ClinVar	chr1:g.16051736G>A	CLCNKB	16051736	16051736	chr1	14	16051710	16051820	Indeterminate - Possibly Dispensable
ClinVar	chr1:g.16051792_16051793dup	CLCNKB	16051792	16051793	chr1	14	16051710	16051820	Indeterminate - Possibly Dispensable
ClinVar	chr1:g.16051801_16051801del	CLCNKB	16051801	16051801	chr1	14	16051710	16051820	Indeterminate - Possibly Dispensable
ClinVar	chr1:g.16051802_16051802del	CLCNKB	16051802	16051802	chr1	14	16051710	16051820	Indeterminate - Possibly Dispensable
ClinVar	chr1:g.16051820G>C	CLCNKB	16051820	16051820	chr1	14	16051710	16051820	Indeterminate - Possibly Dispensable
ClinVar	chr1:g.16056479A>T	CLCNKB	16056479	16056479	chr1	19	16056422	16056508	Indeterminate - Possibly Dispensable
ClinVar	chr1:g.16988455C>T	ATP13A2	16988455	16988455	chr1	24	16988322	16988474	Indeterminate - Possibly Dispensable
ClinVar	chr1:g.16989929_16989929del	ATP13A2	16989929	16989929	chr1	22	16989887	16990003	Indeterminate - Possibly Dispensable
ClinVar	chr1:g.16989961G>A	ATP13A2	16989961	16989961	chr1	22	16989887	16990003	Indeterminate - Possibly Dispensable
ClinVar	chr1:g.16989980G>C	ATP13A2	16989980	16989980	chr1	22	16989887	16990003	Indeterminate - Possibly Dispensable
ClinVar	chr1:g.16992494G>A	ATP13A2	16992494	16992494	chr1	17	16992486	16992581	Indeterminate - Possibly Dispensable
ClinVar	chr1:g.16992506C>A	ATP13A2	16992506	16992506	chr1	17	16992486	16992581	Indeterminate - Possibly Dispensable
ClinVar	chr1:g.16993630C>T	ATP13A2	16993630	16993630	chr1	16	16993629	16993835	Indeterminate - Possibly Dispensable
ClinVar	chr1:g.16993723_16993724dup	ATP13A2	16993723	16993724	chr1	16	16993629	16993835	Indeterminate - Possibly Dispensable
ClinVar	chr1:g.16993778G>A	ATP13A2	16993778	16993778	chr1	16	16993629	16993835	Indeterminate - Possibly Dispensable
ClinVar	chr1:g.16993828G>A	ATP13A2	16993828	16993828	chr1	16	16993629	16993835	Indeterminate - Possibly Dispensable
ClinVar	chr1:g.16996059G>A	ATP13A2	16996059	16996059	chr1	15	16995976	16996164	Indeterminate - Possibly Dispensable
ClinVar	chr1:g.16996136_16996136del	ATP13A2	16996136	16996136	chr1	15	16995976	16996164	Indeterminate - Possibly Dispensable
ClinVar	chr1:g.16996140_16996140del	ATP13A2	16996140	16996140	chr1	15	16995976	16996164	Indeterminate - Possibly Dispensable
ClinVar	chr1:g.16996151_16996154del	ATP13A2	16996151	16996154	chr1	15	16995976	16996164	Indeterminate - Possibly Dispensable
ClinVar	chr1:g.16996160_16996173del	ATP13A2	16996160	16996173	chr1	15	16995976	16996164	Indeterminate - Possibly Dispensable
ClinVar	chr1:g.16996395_16996396dup	ATP13A2	16996395	16996396	chr1	13	16996386	16996496	Indeterminate - Possibly Dispensable
ClinVar	chr1:g.16997036_16997036del	ATP13A2	16997036	16997036	chr1	12	16997020	16997175	Indeterminate - Possibly Dispensable
ClinVar	chr1:g.16997102_16997102del	ATP13A2	16997102	16997102	chr1	12	16997020	16997175	Indeterminate - Possibly Dispensable
ClinVar	chr1:g.17000085_17000085del	ATP13A2	17000085	17000085	chr1	11	17000011	17000142	Indeterminate - Possibly Dispensable
ClinVar	chr1:g.17000466C>T	ATP13A2	17000466	17000466	chr1	9	17000400	17000534	Indeterminate - Possibly Dispensable
ClinVar	chr1:g.17002312G>A	ATP13A2	17002312	17002312	chr1	7	17002296	17002373	Indeterminate - Possibly Dispensable
ClinVar	chr1:g.17002326_17002326del	ATP13A2	17002326	17002326	chr1	7	17002296	17002373	Indeterminate - Possibly Dispensable
ClinVar	chr1:g.17002327_17002327del	ATP13A2	17002327	17002327	chr1	7	17002296	17002373	Indeterminate - Possibly Dispensable
ClinVar	chr1:g.17002358_17002359dup	ATP13A2	17002358	17002359	chr1	7	17002296	17002373	Indeterminate - Possibly Dispensable
ClinVar	chr1:g.17005444_17005445dup	ATP13A2	17005444	17005445	chr1	3	17005374	17005556	Indeterminate - Possibly Dispensable
ClinVar	chr1:g.17005445_17005445del	ATP13A2	17005445	17005445	chr1	3	17005374	17005556	Indeterminate - Possibly Dispensable
ClinVar	chr1:g.17005449C>T	ATP13A2	17005449	17005449	chr1	3	17005374	17005556	Indeterminate - Possibly Dispensable
ClinVar	chr1:g.17005450C>T	ATP13A2	17005450	17005450	chr1	3	17005374	17005556	Indeterminate - Possibly Dispensable
ClinVar	chr1:g.18877240_18877241dup	ALDH4A1	18877240	18877241	chr1	11	18877208	18877255	Indeterminate - Possibly Dispensable
ClinVar	chr1:g.18883330_18883331dup	ALDH4A1	18883330	18883331	chr1	6	18883279	18883428	Indeterminate - Possibly Dispensable
ClinVar	chr1:g.18885475G>A	ALDH4A1	18885475	18885475	chr1	5	18885473	18885628	Indeterminate - Possibly Dispensable
ClinVar	chr1:g.18885555_18885556dup	ALDH4A1	18885555	18885556	chr1	5	18885473	18885628	Indeterminate - Possibly Dispensable
ClinVar	chr1:g.18885570_18885570del	ALDH4A1	18885570	18885570	chr1	5	18885473	18885628	Indeterminate - Possibly Dispensable
ClinVar	chr1:g.19223467_19223468dup	EMC1	19223467	19223468	chr1	19	19223396	19223569	Indeterminate - Possibly Dispensable
ClinVar	chr1:g.19227366C>A	EMC1	19227366	19227366	chr1	18	19227313	19227450	Indeterminate - Possibly Dispensable
ClinVar	chr1:g.19227402G>A	EMC1	19227402	19227402	chr1	18	19227313	19227450	Indeterminate - Possibly Dispensable
ClinVar	chr1:g.19227428C>T	EMC1	19227428	19227428	chr1	18	19227313	19227450	Indeterminate - Possibly Dispensable
ClinVar	chr1:g.19230849G>A	EMC1	19230849	19230849	chr1	17	19230844	19230963	Indeterminate - Possibly Dispensable
ClinVar	chr1:g.19230857_19230858dup	EMC1	19230857	19230858	chr1	17	19230844	19230963	Indeterminate - Possibly Dispensable
ClinVar	chr1:g.19230876G>A	EMC1	19230876	19230876	chr1	17	19230844	19230963	Indeterminate - Possibly Dispensable
ClinVar	chr1:g.19230892_19230901del	EMC1	19230892	19230901	chr1	17	19230844	19230963	Indeterminate - Possibly Dispensable
ClinVar	chr1:g.19231415_19231415del	EMC1	19231415	19231415	chr1	16	19231261	19231422	Indeterminate - Possibly Dispensable
ClinVar	chr1:g.19232655G>T	EMC1	19232655	19232655	chr1	15	19232624	19232773	Indeterminate - Possibly Dispensable
ClinVar	chr1:g.19232662G>A	EMC1	19232662	19232662	chr1	15	19232624	19232773	Indeterminate - Possibly Dispensable
ClinVar	chr1:g.19232715_19232715del	EMC1	19232715	19232715	chr1	15	19232624	19232773	Indeterminate - Possibly Dispensable
ClinVar	chr1:g.19232718_19232718del	EMC1	19232718	19232718	chr1	15	19232624	19232773	Indeterminate - Possibly Dispensable
ClinVar	chr1:g.19232720_19232720del	EMC1	19232720	19232720	chr1	15	19232624	19232773	Indeterminate - Possibly Dispensable
ClinVar	chr1:g.19232730_19232730del	EMC1	19232730	19232730	chr1	15	19232624	19232773	Indeterminate - Possibly Dispensable
ClinVar	chr1:g.19232731_19232732dup	EMC1	19232731	19232732	chr1	15	19232624	19232773	Indeterminate - Possibly Dispensable
ClinVar	chr1:g.19235133_19235133del	EMC1	19235133	19235133	chr1	13	19235130	19235252	Indeterminate - Possibly Dispensable
ClinVar	chr1:g.19235150C>T	EMC1	19235150	19235150	chr1	13	19235130	19235252	Indeterminate - Possibly Dispensable
ClinVar	chr1:g.19235151C>G	EMC1	19235151	19235151	chr1	13	19235130	19235252	Indeterminate - Possibly Dispensable
ClinVar	chr1:g.19235166G>A	EMC1	19235166	19235166	chr1	13	19235130	19235252	Indeterminate - Possibly Dispensable
ClinVar	chr1:g.19235189_19235190dup	EMC1	19235189	19235190	chr1	13	19235130	19235252	Indeterminate - Possibly Dispensable
ClinVar	chr1:g.19238065_19238065del	EMC1	19238065	19238065	chr1	11	19238017	19238139	Indeterminate - Possibly Dispensable
ClinVar	chr1:g.19239244_19239244del	EMC1	19239244	19239244	chr1	9	19239231	19239302	Indeterminate - Possibly Dispensable
ClinVar	chr1:g.19239252_19239252del	EMC1	19239252	19239252	chr1	9	19239231	19239302	Indeterminate - Possibly Dispensable
ClinVar	chr1:g.19239295_19239295del	EMC1	19239295	19239295	chr1	9	19239231	19239302	Indeterminate - Possibly Dispensable
ClinVar	chr1:g.19239822_19239822del	EMC1	19239822	19239822	chr1	8	19239818	19239985	Indeterminate - Possibly Dispensable
ClinVar	chr1:g.19239824G>A	EMC1	19239824	19239824	chr1	8	19239818	19239985	Indeterminate - Possibly Dispensable
ClinVar	chr1:g.19239857G>C	EMC1	19239857	19239857	chr1	8	19239818	19239985	Indeterminate - Possibly Dispensable
ClinVar	chr1:g.19239895_19239895del	EMC1	19239895	19239895	chr1	8	19239818	19239985	Indeterminate - Possibly Dispensable
ClinVar	chr1:g.19239963_19239964dup	EMC1	19239963	19239964	chr1	8	19239818	19239985	Indeterminate - Possibly Dispensable
ClinVar	chr1:g.19240353_19240353del	EMC1	19240353	19240353	chr1	7	19240297	19240446	Indeterminate - Possibly Dispensable
ClinVar	chr1:g.19240422G>A	EMC1	19240422	19240422	chr1	7	19240297	19240446	Indeterminate - Possibly Dispensable
ClinVar	chr1:g.19242366C>T	EMC1	19242366	19242366	chr1	5	19242345	19242473	Indeterminate - Possibly Dispensable
ClinVar	chr1:g.19242434_19242435dup	EMC1	19242434	19242435	chr1	5	19242345	19242473	Indeterminate - Possibly Dispensable
ClinVar	chr1:g.19242469G>A	EMC1	19242469	19242469	chr1	5	19242345	19242473	Indeterminate - Possibly Dispensable
ClinVar	chr1:g.21828059_21828059del	HSPG2	21828059	21828059	chr1	90	21828030	21828152	Indeterminate - Possibly Dispensable
ClinVar	chr1:g.21828084G>A	HSPG2	21828084	21828084	chr1	90	21828030	21828152	Indeterminate - Possibly Dispensable
ClinVar	chr1:g.21830013G>T	HSPG2	21830013	21830013	chr1	86	21829993	21830091	Indeterminate - Possibly Dispensable
ClinVar	chr1:g.21830033G>T	HSPG2	21830033	21830033	chr1	86	21829993	21830091	Indeterminate - Possibly Dispensable
ClinVar	chr1:g.21833297_21833297del	HSPG2	21833297	21833297	chr1	80	21833268	21833384	Indeterminate - Possibly Dispensable
ClinVar	chr1:g.21833381C>T	HSPG2	21833381	21833381	chr1	80	21833268	21833384	Indeterminate - Possibly Dispensable
ClinVar	chr1:g.21838933C>A	HSPG2	21838933	21838933	chr1	74	21838825	21839085	Indeterminate - Possibly Dispensable
ClinVar	chr1:g.21839005C>T	HSPG2	21839005	21839005	chr1	74	21838825	21839085	Indeterminate - Possibly Dispensable
ClinVar	chr1:g.21839017A>G	HSPG2	21839017	21839017	chr1	74	21838825	21839085	Indeterminate - Possibly Dispensable
ClinVar	chr1:g.21841541_21841541del	HSPG2	21841541	21841541	chr1	70	21841539	21841673	Indeterminate - Possibly Dispensable
ClinVar	chr1:g.21855792C>T	HSPG2	21855792	21855792	chr1	45	21855787	21855912	Indeterminate - Possibly Dispensable
ClinVar	chr1:g.21855809_21855809del	HSPG2	21855809	21855809	chr1	45	21855787	21855912	Indeterminate - Possibly Dispensable
ClinVar	chr1:g.21859905_21859905del	HSPG2	21859905	21859905	chr1	41	21859835	21860002	Indeterminate - Possibly Dispensable
ClinVar	chr1:g.21864099_21864100dup	HSPG2	21864099	21864100	chr1	37	21864100	21864213	Indeterminate - Possibly Dispensable
ClinVar	chr1:g.21864874C>T	HSPG2	21864874	21864874	chr1	36	21864843	21865073	Indeterminate - Possibly Dispensable
ClinVar	chr1:g.21865290G>A	HSPG2	21865290	21865290	chr1	35	21865285	21865365	Indeterminate - Possibly Dispensable
ClinVar	chr1:g.21865785_21865786dup	HSPG2	21865785	21865786	chr1	34	21865717	21865809	Indeterminate - Possibly Dispensable
ClinVar	chr1:g.21872206C>A	HSPG2	21872206	21872206	chr1	33	21872186	21872377	Indeterminate - Possibly Dispensable
ClinVar	chr1:g.21872655G>A	HSPG2	21872655	21872655	chr1	32	21872620	21872760	Indeterminate - Possibly Dispensable
ClinVar	chr1:g.21874626_21874626del	HSPG2	21874626	21874626	chr1	27	21874616	21874729	Indeterminate - Possibly Dispensable
ClinVar	chr1:g.21874688G>C	HSPG2	21874688	21874688	chr1	27	21874616	21874729	Indeterminate - Possibly Dispensable
ClinVar	chr1:g.21875934_21875947del	HSPG2	21875934	21875947	chr1	24	21875863	21876042	Indeterminate - Possibly Dispensable
ClinVar	chr1:g.21876538_21876539dup	HSPG2	21876538	21876539	chr1	22	21876512	21876652	Indeterminate - Possibly Dispensable
ClinVar	chr1:g.21880793C>A	HSPG2	21880793	21880793	chr1	15	21880656	21880835	Indeterminate - Possibly Dispensable
ClinVar	chr1:g.21884528_21884529insCA	HSPG2	21884528	21884529	chr1	13	21884528	21884674	Indeterminate - Possibly Dispensable
ClinVar	chr1:g.21885405G>C	HSPG2	21885405	21885405	chr1	10	21885320	21885451	Indeterminate - Possibly Dispensable
ClinVar	chr1:g.21887187_21887221del	HSPG2	21887187	21887221	chr1	9	21887215	21887334	Indeterminate - Possibly Dispensable
ClinVar	chr1:g.21887263A>G	HSPG2	21887263	21887263	chr1	9	21887215	21887334	Indeterminate - Possibly Dispensable
ClinVar	chr1:g.23082274T>C	KDM1A	23082274	23082274	chr1	20	23082220	23082366	Indeterminate - Possibly Dispensable
ClinVar	chr1:g.23333561G>T	HNRNPR	23333561	23333561	chr1	5	23333518	23333631	Indeterminate - Possibly Dispensable
ClinVar	chr1:g.23865540_23865555del	FUCA1	23865540	23865555	chr1	2	23865491	23865625	Indeterminate - Possibly Dispensable
ClinVar	chr1:g.23865541_23865542del	FUCA1	23865541	23865542	chr1	2	23865491	23865625	Indeterminate - Possibly Dispensable
ClinVar	chr1:g.23865551G>A	FUCA1	23865551	23865551	chr1	2	23865491	23865625	Indeterminate - Possibly Dispensable
ClinVar	chr1:g.23865556C>T	FUCA1	23865556	23865556	chr1	2	23865491	23865625	Indeterminate - Possibly Dispensable
ClinVar	chr1:g.23865578_23865578del	FUCA1	23865578	23865578	chr1	2	23865491	23865625	Indeterminate - Possibly Dispensable
ClinVar	chr1:g.23865597C>T	FUCA1	23865597	23865597	chr1	2	23865491	23865625	Indeterminate - Possibly Dispensable
ClinVar	chr1:g.23865622A>T	FUCA1	23865622	23865622	chr1	2	23865491	23865625	Indeterminate - Possibly Dispensable
ClinVar	chr1:g.26729720C>T	ARID1A	26729720	26729720	chr1	2	26729651	26729863	Indeterminate - Possibly Dispensable
ClinVar	chr1:g.26729764C>G	ARID1A	26729764	26729764	chr1	2	26729651	26729863	Indeterminate - Possibly Dispensable
ClinVar	chr1:g.26729861C>T	ARID1A	26729861	26729861	chr1	2	26729651	26729863	Indeterminate - Possibly Dispensable
ClinVar	chr1:g.26731191C>T	ARID1A	26731191	26731191	chr1	3	26731152	26731604	Indeterminate - Possibly Dispensable
ClinVar	chr1:g.26731196_26731196del	ARID1A	26731196	26731196	chr1	3	26731152	26731604	Indeterminate - Possibly Dispensable
ClinVar	chr1:g.26731251_26731251del	ARID1A	26731251	26731251	chr1	3	26731152	26731604	Indeterminate - Possibly Dispensable
ClinVar	chr1:g.26731308C>T	ARID1A	26731308	26731308	chr1	3	26731152	26731604	Indeterminate - Possibly Dispensable
ClinVar	chr1:g.26731443C>T	ARID1A	26731443	26731443	chr1	3	26731152	26731604	Indeterminate - Possibly Dispensable
ClinVar	chr1:g.26732722C>A	ARID1A	26732722	26732722	chr1	4	26732676	26732792	Indeterminate - Possibly Dispensable
ClinVar	chr1:g.26762241A>G	ARID1A	26762241	26762241	chr1	7	26762152	26762319	Indeterminate - Possibly Dispensable
ClinVar	chr1:g.26762296_26762297dup	ARID1A	26762296	26762297	chr1	7	26762152	26762319	Indeterminate - Possibly Dispensable
ClinVar	chr1:g.26773611_26773612del	ARID1A	26773611	26773612	chr1	16	26773580	26773717	Indeterminate - Possibly Dispensable
ClinVar	chr1:g.26773661_26773663delinsCTAGGA	ARID1A	26773661	26773663	chr1	16	26773580	26773717	Indeterminate - Possibly Dispensable
ClinVar	chr1:g.26773690C>T	ARID1A	26773690	26773690	chr1	16	26773580	26773717	Indeterminate - Possibly Dispensable
ClinVar	chr1:g.26773716C>T	ARID1A	26773716	26773716	chr1	16	26773580	26773717	Indeterminate - Possibly Dispensable
ClinVar	chr1:g.29065039A>T	EPB41	29065039	29065039	chr1	16	29064982	29065158	Indeterminate - Possibly Dispensable
ClinVar	chr1:g.29065058_29065062del	EPB41	29065058	29065062	chr1	16	29064982	29065158	Indeterminate - Possibly Dispensable
ClinVar	chr1:g.29065105_29065106del	EPB41	29065105	29065106	chr1	16	29064982	29065158	Indeterminate - Possibly Dispensable
ClinVar	chr1:g.29065117C>T	EPB41	29065117	29065117	chr1	16	29064982	29065158	Indeterminate - Possibly Dispensable
ClinVar	chr1:g.29065153G>T	EPB41	29065153	29065153	chr1	16	29064982	29065158	Indeterminate - Possibly Dispensable
ClinVar	chr1:g.30966192G>A	PUM1	30966192	30966192	chr1	13	30965982	30966278	Indeterminate - Possibly Dispensable
ClinVar	chr1:g.32791208G>A	YARS1	32791208	32791208	chr1	6	32791162	32791254	Indeterminate - Possibly Dispensable
ClinVar	chr1:g.32810956_32810956del	YARS1	32810956	32810956	chr1	2	32810911	32811057	Indeterminate - Possibly Dispensable
ClinVar	chr1:g.32810994C>T	YARS1	32810994	32810994	chr1	2	32810911	32811057	Indeterminate - Possibly Dispensable
ClinVar	chr1:g.36468165_36468165del	CSF3R	36468165	36468165	chr1	13	36468075	36468221	Indeterminate - Possibly Dispensable
ClinVar	chr1:g.36468210_36468211dup	CSF3R	36468210	36468211	chr1	13	36468075	36468221	Indeterminate - Possibly Dispensable
ClinVar	chr1:g.36469180_36469195del	CSF3R	36469180	36469195	chr1	12	36469156	36469257	Indeterminate - Possibly Dispensable
ClinVar	chr1:g.36469207G>A	CSF3R	36469207	36469207	chr1	12	36469156	36469257	Indeterminate - Possibly Dispensable
ClinVar	chr1:g.36469244_36469244del	CSF3R	36469244	36469244	chr1	12	36469156	36469257	Indeterminate - Possibly Dispensable
ClinVar	chr1:g.36469722_36469722del	CSF3R	36469722	36469722	chr1	11	36469652	36469840	Indeterminate - Possibly Dispensable
ClinVar	chr1:g.36469738C>T	CSF3R	36469738	36469738	chr1	11	36469652	36469840	Indeterminate - Possibly Dispensable
ClinVar	chr1:g.36469808G>A	CSF3R	36469808	36469808	chr1	11	36469652	36469840	Indeterminate - Possibly Dispensable
ClinVar	chr1:g.39967632C>T	MFSD2A	39967632	39967632	chr1	10	39967628	39967711	Indeterminate - Possibly Dispensable
ClinVar	chr1:g.40268530C>T	ZMPSTE24	40268530	40268530	chr1	4	40268419	40268535	Indeterminate - Possibly Dispensable
ClinVar	chr1:g.40285930_40285930del	ZMPSTE24	40285930	40285930	chr1	8	40285925	40286029	Indeterminate - Possibly Dispensable
ClinVar	chr1:g.40285988T>C	ZMPSTE24	40285988	40285988	chr1	8	40285925	40286029	Indeterminate - Possibly Dispensable
ClinVar	chr1:g.40285990G>A	ZMPSTE24	40285990	40285990	chr1	8	40285925	40286029	Indeterminate - Possibly Dispensable
ClinVar	chr1:g.40301875T>A	COL9A2	40301875	40301875	chr1	31	40301812	40301889	Indeterminate - Possibly Dispensable
ClinVar	chr1:g.40302695_40302696dup	COL9A2	40302695	40302696	chr1	30	40302621	40302809	Indeterminate - Possibly Dispensable
ClinVar	chr1:g.40302696_40302721del	COL9A2	40302696	40302721	chr1	30	40302621	40302809	Indeterminate - Possibly Dispensable
ClinVar	chr1:g.40302738C>A	COL9A2	40302738	40302738	chr1	30	40302621	40302809	Indeterminate - Possibly Dispensable
ClinVar	chr1:g.40302799_40302805del	COL9A2	40302799	40302805	chr1	30	40302621	40302809	Indeterminate - Possibly Dispensable
ClinVar	chr1:g.40303532C>A	COL9A2	40303532	40303532	chr1	28	40303530	40303676	Indeterminate - Possibly Dispensable
ClinVar	chr1:g.40303592_40303593dup	COL9A2	40303592	40303593	chr1	28	40303530	40303676	Indeterminate - Possibly Dispensable
ClinVar	chr1:g.40303951_40303951del	COL9A2	40303951	40303951	chr1	26	40303928	40303972	Indeterminate - Possibly Dispensable
ClinVar	chr1:g.40303964_40303964del	COL9A2	40303964	40303964	chr1	26	40303928	40303972	Indeterminate - Possibly Dispensable
ClinVar	chr1:g.40304322T>A	COL9A2	40304322	40304322	chr1	24	40304320	40304391	Indeterminate - Possibly Dispensable
ClinVar	chr1:g.40304372_40304372del	COL9A2	40304372	40304372	chr1	24	40304320	40304391	Indeterminate - Possibly Dispensable
ClinVar	chr1:g.40304385T>A	COL9A2	40304385	40304385	chr1	24	40304320	40304391	Indeterminate - Possibly Dispensable
ClinVar	chr1:g.40304529C>T	COL9A2	40304529	40304529	chr1	23	40304476	40304529	Indeterminate - Possibly Dispensable
ClinVar	chr1:g.40304810C>A	COL9A2	40304810	40304810	chr1	22	40304794	40304847	Indeterminate - Possibly Dispensable
ClinVar	chr1:g.40305755_40305755del	COL9A2	40305755	40305755	chr1	21	40305715	40305768	Indeterminate - Possibly Dispensable
ClinVar	chr1:g.40306145G>A	COL9A2	40306145	40306145	chr1	20	40306143	40306187	Indeterminate - Possibly Dispensable
ClinVar	chr1:g.40307478_40307479delinsAA	COL9A2	40307478	40307479	chr1	19	40307446	40307499	Indeterminate - Possibly Dispensable
ClinVar	chr1:g.40307749_40307749del	COL9A2	40307749	40307749	chr1	18	40307703	40307756	Indeterminate - Possibly Dispensable
ClinVar	chr1:g.40309934_40309941del	COL9A2	40309934	40309941	chr1	16	40309938	40309991	Indeterminate - Possibly Dispensable
ClinVar	chr1:g.40309940_40309940del	COL9A2	40309940	40309940	chr1	16	40309938	40309991	Indeterminate - Possibly Dispensable
ClinVar	chr1:g.40309961G>A	COL9A2	40309961	40309961	chr1	16	40309938	40309991	Indeterminate - Possibly Dispensable
ClinVar	chr1:g.40309963_40309973del	COL9A2	40309963	40309973	chr1	16	40309938	40309991	Indeterminate - Possibly Dispensable
ClinVar	chr1:g.40309990_40309990del	COL9A2	40309990	40309990	chr1	16	40309938	40309991	Indeterminate - Possibly Dispensable
ClinVar	chr1:g.40310274_40310275dup	COL9A2	40310274	40310275	chr1	14	40310264	40310317	Indeterminate - Possibly Dispensable
ClinVar	chr1:g.40310279_40310279del	COL9A2	40310279	40310279	chr1	14	40310264	40310317	Indeterminate - Possibly Dispensable
ClinVar	chr1:g.40310294G>C	COL9A2	40310294	40310294	chr1	14	40310264	40310317	Indeterminate - Possibly Dispensable
ClinVar	chr1:g.40310311G>A	COL9A2	40310311	40310311	chr1	14	40310264	40310317	Indeterminate - Possibly Dispensable
ClinVar	chr1:g.40310734G>A	COL9A2	40310734	40310734	chr1	13	40310714	40310767	Indeterminate - Possibly Dispensable
ClinVar	chr1:g.40311104G>A	COL9A2	40311104	40311104	chr1	12	40311093	40311146	Indeterminate - Possibly Dispensable
ClinVar	chr1:g.40311249_40311249del	COL9A2	40311249	40311249	chr1	11	40311230	40311286	Indeterminate - Possibly Dispensable
ClinVar	chr1:g.40311265C>A	COL9A2	40311265	40311265	chr1	11	40311230	40311286	Indeterminate - Possibly Dispensable
ClinVar	chr1:g.40311274_40311277del	COL9A2	40311274	40311277	chr1	11	40311230	40311286	Indeterminate - Possibly Dispensable
ClinVar	chr1:g.40312070G>A	COL9A2	40312070	40312070	chr1	8	40312059	40312112	Indeterminate - Possibly Dispensable
ClinVar	chr1:g.40312105_40312105del	COL9A2	40312105	40312105	chr1	8	40312059	40312112	Indeterminate - Possibly Dispensable
ClinVar	chr1:g.40312108_40312108del	COL9A2	40312108	40312108	chr1	8	40312059	40312112	Indeterminate - Possibly Dispensable
ClinVar	chr1:g.40312606G>A	COL9A2	40312606	40312606	chr1	6	40312574	40312609	Indeterminate - Possibly Dispensable
ClinVar	chr1:g.40312752_40312752del	COL9A2	40312752	40312752	chr1	5	40312731	40312784	Indeterminate - Possibly Dispensable
ClinVar	chr1:g.40314257_40314257del	COL9A2	40314257	40314257	chr1	4	40314205	40314267	Indeterminate - Possibly Dispensable
ClinVar	chr1:g.40314352C>G	COL9A2	40314352	40314352	chr1	3	40314352	40314387	Indeterminate - Possibly Dispensable
ClinVar	chr1:g.40315636_40315636del	COL9A2	40315636	40315636	chr1	2	40315590	40315664	Indeterminate - Possibly Dispensable
ClinVar	chr1:g.40819359G>C	KCNQ4	40819359	40819359	chr1	5	40819347	40819472	Indeterminate - Possibly Dispensable
ClinVar	chr1:g.40819371G>A	KCNQ4	40819371	40819371	chr1	5	40819347	40819472	Indeterminate - Possibly Dispensable
ClinVar	chr1:g.40819415_40819416delinsCT	KCNQ4	40819415	40819416	chr1	5	40819347	40819472	Indeterminate - Possibly Dispensable
ClinVar	chr1:g.40819434G>T	KCNQ4	40819434	40819434	chr1	5	40819347	40819472	Indeterminate - Possibly Dispensable
ClinVar	chr1:g.40819446T>C	KCNQ4	40819446	40819446	chr1	5	40819347	40819472	Indeterminate - Possibly Dispensable
ClinVar	chr1:g.40819447A>C	KCNQ4	40819447	40819447	chr1	5	40819347	40819472	Indeterminate - Possibly Dispensable
ClinVar	chr1:g.40819459T>A	KCNQ4	40819459	40819459	chr1	5	40819347	40819472	Indeterminate - Possibly Dispensable
ClinVar	chr1:g.40819461T>C	KCNQ4	40819461	40819461	chr1	5	40819347	40819472	Indeterminate - Possibly Dispensable
ClinVar	chr1:g.40819462G>C	KCNQ4	40819462	40819462	chr1	5	40819347	40819472	Indeterminate - Possibly Dispensable
ClinVar	chr1:g.40819463G>C	KCNQ4	40819463	40819463	chr1	5	40819347	40819472	Indeterminate - Possibly Dispensable
ClinVar	chr1:g.40819464T>C	KCNQ4	40819464	40819464	chr1	5	40819347	40819472	Indeterminate - Possibly Dispensable
ClinVar	chr1:g.40819465G>C	KCNQ4	40819465	40819465	chr1	5	40819347	40819472	Indeterminate - Possibly Dispensable
ClinVar	chr1:g.40819465G>T	KCNQ4	40819465	40819465	chr1	5	40819347	40819472	Indeterminate - Possibly Dispensable
ClinVar	chr1:g.40819882T>C	KCNQ4	40819882	40819882	chr1	6	40819875	40819985	Indeterminate - Possibly Dispensable
ClinVar	chr1:g.40819893G>A	KCNQ4	40819893	40819893	chr1	6	40819875	40819985	Indeterminate - Possibly Dispensable
ClinVar	chr1:g.40819893G>T	KCNQ4	40819893	40819893	chr1	6	40819875	40819985	Indeterminate - Possibly Dispensable
ClinVar	chr1:g.40819897A>C	KCNQ4	40819897	40819897	chr1	6	40819875	40819985	Indeterminate - Possibly Dispensable
ClinVar	chr1:g.40819899G>C	KCNQ4	40819899	40819899	chr1	6	40819875	40819985	Indeterminate - Possibly Dispensable
ClinVar	chr1:g.40819911C>T	KCNQ4	40819911	40819911	chr1	6	40819875	40819985	Indeterminate - Possibly Dispensable
ClinVar	chr1:g.40819922G>A	KCNQ4	40819922	40819922	chr1	6	40819875	40819985	Indeterminate - Possibly Dispensable
ClinVar	chr1:g.40819926G>A	KCNQ4	40819926	40819926	chr1	6	40819875	40819985	Indeterminate - Possibly Dispensable
ClinVar	chr1:g.40819926G>T	KCNQ4	40819926	40819926	chr1	6	40819875	40819985	Indeterminate - Possibly Dispensable
ClinVar	chr1:g.40824216_40824216del	KCNQ4	40824216	40824216	chr1	9	40824097	40824258	Indeterminate - Possibly Dispensable
ClinVar	chr1:g.40824242_40824242del	KCNQ4	40824242	40824242	chr1	9	40824097	40824258	Indeterminate - Possibly Dispensable
ClinVar	chr1:g.40834982_40834982del	KCNQ4	40834982	40834982	chr1	12	40834967	40835098	Indeterminate - Possibly Dispensable
ClinVar	chr1:g.40835000C>G	KCNQ4	40835000	40835000	chr1	12	40834967	40835098	Indeterminate - Possibly Dispensable
ClinVar	chr1:g.40835019_40835020dup	KCNQ4	40835019	40835020	chr1	12	40834967	40835098	Indeterminate - Possibly Dispensable
ClinVar	chr1:g.40835021C>G	KCNQ4	40835021	40835021	chr1	12	40834967	40835098	Indeterminate - Possibly Dispensable
ClinVar	chr1:g.42758852_42758853del	P3H1	42758852	42758853	chr1	4	42758852	42758983	Indeterminate - Possibly Dispensable
ClinVar	chr1:g.42758859G>C	P3H1	42758859	42758859	chr1	4	42758852	42758983	Indeterminate - Possibly Dispensable
ClinVar	chr1:g.42758865_42758865del	P3H1	42758865	42758865	chr1	4	42758852	42758983	Indeterminate - Possibly Dispensable
ClinVar	chr1:g.42758870G>A	P3H1	42758870	42758870	chr1	4	42758852	42758983	Indeterminate - Possibly Dispensable
ClinVar	chr1:g.42758880A>C	P3H1	42758880	42758880	chr1	4	42758852	42758983	Indeterminate - Possibly Dispensable
ClinVar	chr1:g.42758894_42758894del	P3H1	42758894	42758894	chr1	4	42758852	42758983	Indeterminate - Possibly Dispensable
ClinVar	chr1:g.42758926_42758926del	P3H1	42758926	42758926	chr1	4	42758852	42758983	Indeterminate - Possibly Dispensable
ClinVar	chr1:g.42758954G>A	P3H1	42758954	42758954	chr1	4	42758852	42758983	Indeterminate - Possibly Dispensable
ClinVar	chr1:g.42762370_42762371del	P3H1	42762370	42762371	chr1	2	42762323	42762475	Indeterminate - Possibly Dispensable
ClinVar	chr1:g.42762400G>A	P3H1	42762400	42762400	chr1	2	42762323	42762475	Indeterminate - Possibly Dispensable
ClinVar	chr1:g.42762457_42762457del	P3H1	42762457	42762457	chr1	2	42762323	42762475	Indeterminate - Possibly Dispensable
ClinVar	chr1:g.42928954A>C	SLC2A1	42928954	42928954	chr1	8	42928932	42929033	Indeterminate - Possibly Dispensable
ClinVar	chr1:g.42928964_42928973del	SLC2A1	42928964	42928973	chr1	8	42928932	42929033	Indeterminate - Possibly Dispensable
ClinVar	chr1:g.42928977_42928978dup	SLC2A1	42928977	42928978	chr1	8	42928932	42929033	Indeterminate - Possibly Dispensable
ClinVar	chr1:g.42928988_42928989dup	SLC2A1	42928988	42928989	chr1	8	42928932	42929033	Indeterminate - Possibly Dispensable
ClinVar	chr1:g.42928989_42928990dup	SLC2A1	42928989	42928990	chr1	8	42928932	42929033	Indeterminate - Possibly Dispensable
ClinVar	chr1:g.42928996T>A	SLC2A1	42928996	42928996	chr1	8	42928932	42929033	Indeterminate - Possibly Dispensable
ClinVar	chr1:g.42929000_42929000del	SLC2A1	42929000	42929000	chr1	8	42928932	42929033	Indeterminate - Possibly Dispensable
ClinVar	chr1:g.42929004_42929005del	SLC2A1	42929004	42929005	chr1	8	42928932	42929033	Indeterminate - Possibly Dispensable
ClinVar	chr1:g.42929006_42929009del	SLC2A1	42929006	42929009	chr1	8	42928932	42929033	Indeterminate - Possibly Dispensable
ClinVar	chr1:g.42929011C>T	SLC2A1	42929011	42929011	chr1	8	42928932	42929033	Indeterminate - Possibly Dispensable
ClinVar	chr1:g.42929018G>A	SLC2A1	42929018	42929018	chr1	8	42928932	42929033	Indeterminate - Possibly Dispensable
ClinVar	chr1:g.42929021C>G	SLC2A1	42929021	42929021	chr1	8	42928932	42929033	Indeterminate - Possibly Dispensable
ClinVar	chr1:g.42929024C>A	SLC2A1	42929024	42929024	chr1	8	42928932	42929033	Indeterminate - Possibly Dispensable
ClinVar	chr1:g.42929024C>G	SLC2A1	42929024	42929024	chr1	8	42928932	42929033	Indeterminate - Possibly Dispensable
ClinVar	chr1:g.42929027_42929027del	SLC2A1	42929027	42929027	chr1	8	42928932	42929033	Indeterminate - Possibly Dispensable
ClinVar	chr1:g.42929207_42929212del	SLC2A1	42929207	42929212	chr1	7	42929210	42929314	Indeterminate - Possibly Dispensable
ClinVar	chr1:g.42929212A>G	SLC2A1	42929212	42929212	chr1	7	42929210	42929314	Indeterminate - Possibly Dispensable
ClinVar	chr1:g.42929215_42929216del	SLC2A1	42929215	42929216	chr1	7	42929210	42929314	Indeterminate - Possibly Dispensable
ClinVar	chr1:g.42929218_42929218del	SLC2A1	42929218	42929218	chr1	7	42929210	42929314	Indeterminate - Possibly Dispensable
ClinVar	chr1:g.42929221_42929232del	SLC2A1	42929221	42929232	chr1	7	42929210	42929314	Indeterminate - Possibly Dispensable
ClinVar	chr1:g.42929232T>G	SLC2A1	42929232	42929232	chr1	7	42929210	42929314	Indeterminate - Possibly Dispensable
ClinVar	chr1:g.42929241C>T	SLC2A1	42929241	42929241	chr1	7	42929210	42929314	Indeterminate - Possibly Dispensable
ClinVar	chr1:g.42929242C>T	SLC2A1	42929242	42929242	chr1	7	42929210	42929314	Indeterminate - Possibly Dispensable
ClinVar	chr1:g.42929242C>G	SLC2A1	42929242	42929242	chr1	7	42929210	42929314	Indeterminate - Possibly Dispensable
ClinVar	chr1:g.42929242_42929243dup	SLC2A1	42929242	42929243	chr1	7	42929210	42929314	Indeterminate - Possibly Dispensable
ClinVar	chr1:g.42929244G>A	SLC2A1	42929244	42929244	chr1	7	42929210	42929314	Indeterminate - Possibly Dispensable
ClinVar	chr1:g.42929253G>A	SLC2A1	42929253	42929253	chr1	7	42929210	42929314	Indeterminate - Possibly Dispensable
ClinVar	chr1:g.42929255_42929255del	SLC2A1	42929255	42929255	chr1	7	42929210	42929314	Indeterminate - Possibly Dispensable
ClinVar	chr1:g.42929269G>A	SLC2A1	42929269	42929269	chr1	7	42929210	42929314	Indeterminate - Possibly Dispensable
ClinVar	chr1:g.42929274_42929275dup	SLC2A1	42929274	42929275	chr1	7	42929210	42929314	Indeterminate - Possibly Dispensable
ClinVar	chr1:g.42929275_42929275del	SLC2A1	42929275	42929275	chr1	7	42929210	42929314	Indeterminate - Possibly Dispensable
ClinVar	chr1:g.42929284T>A	SLC2A1	42929284	42929284	chr1	7	42929210	42929314	Indeterminate - Possibly Dispensable
ClinVar	chr1:g.42929298G>A	SLC2A1	42929298	42929298	chr1	7	42929210	42929314	Indeterminate - Possibly Dispensable
ClinVar	chr1:g.42929298G>T	SLC2A1	42929298	42929298	chr1	7	42929210	42929314	Indeterminate - Possibly Dispensable
ClinVar	chr1:g.42929301G>A	SLC2A1	42929301	42929301	chr1	7	42929210	42929314	Indeterminate - Possibly Dispensable
ClinVar	chr1:g.42929302A>C	SLC2A1	42929302	42929302	chr1	7	42929210	42929314	Indeterminate - Possibly Dispensable
ClinVar	chr1:g.42929302A>G	SLC2A1	42929302	42929302	chr1	7	42929210	42929314	Indeterminate - Possibly Dispensable
ClinVar	chr1:g.42929303_42929304dup	SLC2A1	42929303	42929304	chr1	7	42929210	42929314	Indeterminate - Possibly Dispensable
ClinVar	chr1:g.42929304T>G	SLC2A1	42929304	42929304	chr1	7	42929210	42929314	Indeterminate - Possibly Dispensable
ClinVar	chr1:g.42929305A>C	SLC2A1	42929305	42929305	chr1	7	42929210	42929314	Indeterminate - Possibly Dispensable
ClinVar	chr1:g.42929306A>C	SLC2A1	42929306	42929306	chr1	7	42929210	42929314	Indeterminate - Possibly Dispensable
ClinVar	chr1:g.42929307_42929307del	SLC2A1	42929307	42929307	chr1	7	42929210	42929314	Indeterminate - Possibly Dispensable
ClinVar	chr1:g.42943230_42943231dup	SLC2A1	42943230	42943231	chr1	2	42943226	42943321	Indeterminate - Possibly Dispensable
ClinVar	chr1:g.42943238A>C	SLC2A1	42943238	42943238	chr1	2	42943226	42943321	Indeterminate - Possibly Dispensable
ClinVar	chr1:g.42943239T>A	SLC2A1	42943239	42943239	chr1	2	42943226	42943321	Indeterminate - Possibly Dispensable
ClinVar	chr1:g.42943239T>C	SLC2A1	42943239	42943239	chr1	2	42943226	42943321	Indeterminate - Possibly Dispensable
ClinVar	chr1:g.42943267G>A	SLC2A1	42943267	42943267	chr1	2	42943226	42943321	Indeterminate - Possibly Dispensable
ClinVar	chr1:g.42943283_42943283del	SLC2A1	42943283	42943283	chr1	2	42943226	42943321	Indeterminate - Possibly Dispensable
ClinVar	chr1:g.42943291C>A	SLC2A1	42943291	42943291	chr1	2	42943226	42943321	Indeterminate - Possibly Dispensable
ClinVar	chr1:g.42943302_42943303dup	SLC2A1	42943302	42943303	chr1	2	42943226	42943321	Indeterminate - Possibly Dispensable
ClinVar	chr1:g.42943311_42943311del	SLC2A1	42943311	42943311	chr1	2	42943226	42943321	Indeterminate - Possibly Dispensable
ClinVar	chr1:g.42943312_42943321del	SLC2A1	42943312	42943321	chr1	2	42943226	42943321	Indeterminate - Possibly Dispensable
ClinVar	chr1:g.43209749C>T	CFAP57	43209749	43209749	chr1	11	43209743	43209916	Indeterminate - Possibly Dispensable
ClinVar	chr1:g.43226989C>T	CFAP57	43226989	43226989	chr1	18	43226983	43227126	Indeterminate - Possibly Dispensable
ClinVar	chr1:g.43311778C>T	TIE1	43311778	43311778	chr1	10	43311671	43311829	Indeterminate - Possibly Dispensable
ClinVar	chr1:g.43360085C>T	CDC20	43360085	43360085	chr1	5	43359969	43360097	Indeterminate - Possibly Dispensable
ClinVar	chr1:g.43361197G>C	CDC20	43361197	43361197	chr1	9	43361120	43361245	Indeterminate - Possibly Dispensable
ClinVar	chr1:g.43361215_43361218del	CDC20	43361215	43361218	chr1	9	43361120	43361245	Indeterminate - Possibly Dispensable
ClinVar	chr1:g.43431296C>T	SZT2	43431296	43431296	chr1	34	43431265	43431372	Indeterminate - Possibly Dispensable
ClinVar	chr1:g.43431343_43431344dup	SZT2	43431343	43431344	chr1	34	43431265	43431372	Indeterminate - Possibly Dispensable
ClinVar	chr1:g.43439908T>A	SZT2	43439908	43439908	chr1	51	43439881	43440048	Indeterminate - Possibly Dispensable
ClinVar	chr1:g.43439918G>A	SZT2	43439918	43439918	chr1	51	43439881	43440048	Indeterminate - Possibly Dispensable
ClinVar	chr1:g.43439947T>C	SZT2	43439947	43439947	chr1	51	43439881	43440048	Indeterminate - Possibly Dispensable
ClinVar	chr1:g.43439950A>T	SZT2	43439950	43439950	chr1	51	43439881	43440048	Indeterminate - Possibly Dispensable
ClinVar	chr1:g.43439961C>T	SZT2	43439961	43439961	chr1	51	43439881	43440048	Indeterminate - Possibly Dispensable
ClinVar	chr1:g.43443400_43443401dup	SZT2	43443400	43443401	chr1	61	43443352	43443477	Indeterminate - Possibly Dispensable
ClinVar	chr1:g.43443427_43443434del	SZT2	43443427	43443434	chr1	61	43443352	43443477	Indeterminate - Possibly Dispensable
ClinVar	chr1:g.43443441_43443441del	SZT2	43443441	43443441	chr1	61	43443352	43443477	Indeterminate - Possibly Dispensable
ClinVar	chr1:g.43446257C>T	SZT2	43446257	43446257	chr1	64	43446179	43446259	Indeterminate - Possibly Dispensable
ClinVar	chr1:g.43838311_43838311del	ST3GAL3	43838311	43838311	chr1	5	43838219	43838311	Indeterminate - Possibly Dispensable
ClinVar	chr1:g.43899235C>T	ST3GAL3	43899235	43899235	chr1	8	43899168	43899263	Indeterminate - Possibly Dispensable
ClinVar	chr1:g.44010049G>A	SLC6A9	44010049	44010049	chr1	4	44009965	44010096	Indeterminate - Possibly Dispensable
ClinVar	chr1:g.46190517_46190518delinsCG	POMGNT1	46190517	46190518	chr1	19	46190473	46190517	Indeterminate - Possibly Dispensable
ClinVar	chr1:g.46192111T>C	POMGNT1	46192111	46192111	chr1	17	46192098	46192223	Indeterminate - Possibly Dispensable
ClinVar	chr1:g.46192132C>G	POMGNT1	46192132	46192132	chr1	17	46192098	46192223	Indeterminate - Possibly Dispensable
ClinVar	chr1:g.46192159G>C	POMGNT1	46192159	46192159	chr1	17	46192098	46192223	Indeterminate - Possibly Dispensable
ClinVar	chr1:g.46192169A>C	POMGNT1	46192169	46192169	chr1	17	46192098	46192223	Indeterminate - Possibly Dispensable
ClinVar	chr1:g.46192172C>A	POMGNT1	46192172	46192172	chr1	17	46192098	46192223	Indeterminate - Possibly Dispensable
ClinVar	chr1:g.46192201_46192201del	POMGNT1	46192201	46192201	chr1	17	46192098	46192223	Indeterminate - Possibly Dispensable
ClinVar	chr1:g.46192203C>T	POMGNT1	46192203	46192203	chr1	17	46192098	46192223	Indeterminate - Possibly Dispensable
ClinVar	chr1:g.46192212C>T	POMGNT1	46192212	46192212	chr1	17	46192098	46192223	Indeterminate - Possibly Dispensable
ClinVar	chr1:g.46192310T>A	POMGNT1	46192310	46192310	chr1	16	46192308	46192436	Indeterminate - Possibly Dispensable
ClinVar	chr1:g.46192323C>T	POMGNT1	46192323	46192323	chr1	16	46192308	46192436	Indeterminate - Possibly Dispensable
ClinVar	chr1:g.46192347G>C	POMGNT1	46192347	46192347	chr1	16	46192308	46192436	Indeterminate - Possibly Dispensable
ClinVar	chr1:g.46192356_46192356del	POMGNT1	46192356	46192356	chr1	16	46192308	46192436	Indeterminate - Possibly Dispensable
ClinVar	chr1:g.46192378C>T	POMGNT1	46192378	46192378	chr1	16	46192308	46192436	Indeterminate - Possibly Dispensable
ClinVar	chr1:g.46192386_46192386del	POMGNT1	46192386	46192386	chr1	16	46192308	46192436	Indeterminate - Possibly Dispensable
ClinVar	chr1:g.46192402A>C	POMGNT1	46192402	46192402	chr1	16	46192308	46192436	Indeterminate - Possibly Dispensable
ClinVar	chr1:g.46192435C>A	POMGNT1	46192435	46192435	chr1	16	46192308	46192436	Indeterminate - Possibly Dispensable
ClinVar	chr1:g.46193181_46193181del	POMGNT1	46193181	46193181	chr1	13	46193174	46193215	Indeterminate - Possibly Dispensable
ClinVar	chr1:g.46193207_46193223del	POMGNT1	46193207	46193223	chr1	13	46193174	46193215	Indeterminate - Possibly Dispensable
ClinVar	chr1:g.46193346G>A	POMGNT1	46193346	46193346	chr1	12	46193305	46193388	Indeterminate - Possibly Dispensable
ClinVar	chr1:g.46193356_46193360del	POMGNT1	46193356	46193360	chr1	12	46193305	46193388	Indeterminate - Possibly Dispensable
ClinVar	chr1:g.46193371_46193372dup	POMGNT1	46193371	46193372	chr1	12	46193305	46193388	Indeterminate - Possibly Dispensable
ClinVar	chr1:g.47293489G>A	STIL	47293489	47293489	chr1	8	47293458	47293544	Indeterminate - Possibly Dispensable
ClinVar	chr1:g.47295846_47295847dup	STIL	47295846	47295847	chr1	7	47295765	47295848	Indeterminate - Possibly Dispensable
ClinVar	chr1:g.47304962_47304963dup	STIL	47304962	47304963	chr1	3	47304889	47304996	Indeterminate - Possibly Dispensable
ClinVar	chr1:g.52381726A>C	ORC1	52381726	52381726	chr1	14	52381642	52381761	Indeterminate - Possibly Dispensable
ClinVar	chr1:g.52383433_52383434delinsT	ORC1	52383433	52383434	chr1	13	52383420	52383569	Indeterminate - Possibly Dispensable
ClinVar	chr1:g.52383568A>G	ORC1	52383568	52383568	chr1	13	52383420	52383569	Indeterminate - Possibly Dispensable
ClinVar	chr1:g.52383883G>A	ORC1	52383883	52383883	chr1	12	52383830	52383937	Indeterminate - Possibly Dispensable
ClinVar	chr1:g.52389259_52389259del	ORC1	52389259	52389259	chr1	7	52389217	52389321	Indeterminate - Possibly Dispensable
ClinVar	chr1:g.53200729_53200730del	CPT2	53200729	53200730	chr1	2	53200719	53200799	Indeterminate - Possibly Dispensable
ClinVar	chr1:g.53200754G>T	CPT2	53200754	53200754	chr1	2	53200719	53200799	Indeterminate - Possibly Dispensable
ClinVar	chr1:g.53200766C>G	CPT2	53200766	53200766	chr1	2	53200719	53200799	Indeterminate - Possibly Dispensable
ClinVar	chr1:g.53200768C>T	CPT2	53200768	53200768	chr1	2	53200719	53200799	Indeterminate - Possibly Dispensable
ClinVar	chr1:g.53200770_53200770del	CPT2	53200770	53200770	chr1	2	53200719	53200799	Indeterminate - Possibly Dispensable
ClinVar	chr1:g.53200781T>A	CPT2	53200781	53200781	chr1	2	53200719	53200799	Indeterminate - Possibly Dispensable
ClinVar	chr1:g.61277521_61277522insTTCCC	NFIA	61277521	61277522	chr1	3	61277520	61277585	Indeterminate - Possibly Dispensable
ClinVar	chr1:g.61277546C>T	NFIA	61277546	61277546	chr1	3	61277520	61277585	Indeterminate - Possibly Dispensable
ClinVar	chr1:g.61332530_61332531insACT	NFIA	61332530	61332531	chr1	4	61332512	61332586	Indeterminate - Possibly Dispensable
ClinVar	chr1:g.61332534_61332535del	NFIA	61332534	61332535	chr1	4	61332512	61332586	Indeterminate - Possibly Dispensable
ClinVar	chr1:g.61383252_61383252del	NFIA	61383252	61383252	chr1	7	61383237	61383365	Indeterminate - Possibly Dispensable
ClinVar	chr1:g.61383273_61383304del	NFIA	61383273	61383304	chr1	7	61383237	61383365	Indeterminate - Possibly Dispensable
ClinVar	chr1:g.61383297_61383298dup	NFIA	61383297	61383298	chr1	7	61383237	61383365	Indeterminate - Possibly Dispensable
ClinVar	chr1:g.61383330_61383334del	NFIA	61383330	61383334	chr1	7	61383237	61383365	Indeterminate - Possibly Dispensable
ClinVar	chr1:g.62543688G>A	DOCK7	62543688	62543688	chr1	24	62543656	62543745	Indeterminate - Possibly Dispensable
ClinVar	chr1:g.62543736G>A	DOCK7	62543736	62543736	chr1	24	62543656	62543745	Indeterminate - Possibly Dispensable
ClinVar	chr1:g.62543745C>A	DOCK7	62543745	62543745	chr1	24	62543656	62543745	Indeterminate - Possibly Dispensable
ClinVar	chr1:g.62555911_62555911del	DOCK7	62555911	62555911	chr1	21	62555825	62555989	Indeterminate - Possibly Dispensable
ClinVar	chr1:g.62555942G>A	DOCK7	62555942	62555942	chr1	21	62555825	62555989	Indeterminate - Possibly Dispensable
ClinVar	chr1:g.62598775_62598775del	ANGPTL3	62598775	62598775	chr1	2	62598696	62598806	Indeterminate - Possibly Dispensable
ClinVar	chr1:g.62633531_62633531del	DOCK7	62633531	62633531	chr1	10	62633498	62633578	Indeterminate - Possibly Dispensable
ClinVar	chr1:g.62648278_62648278del	DOCK7	62648278	62648278	chr1	6	62648106	62648318	Indeterminate - Possibly Dispensable
ClinVar	chr1:g.62648281_62648282dup	DOCK7	62648281	62648282	chr1	6	62648106	62648318	Indeterminate - Possibly Dispensable
ClinVar	chr1:g.63402254G>A	ALG6	63402254	63402254	chr1	4	63402254	63402343	Indeterminate - Possibly Dispensable
ClinVar	chr1:g.63402257T>G	ALG6	63402257	63402257	chr1	4	63402254	63402343	Indeterminate - Possibly Dispensable
ClinVar	chr1:g.63402282C>T	ALG6	63402282	63402282	chr1	4	63402254	63402343	Indeterminate - Possibly Dispensable
ClinVar	chr1:g.63402299_63402299del	ALG6	63402299	63402299	chr1	4	63402254	63402343	Indeterminate - Possibly Dispensable
ClinVar	chr1:g.63428746_63428750del	ALG6	63428746	63428750	chr1	13	63428733	63428801	Indeterminate - Possibly Dispensable
ClinVar	chr1:g.63629954_63629954del	PGM1	63629954	63629954	chr1	3	63629942	63630088	Indeterminate - Possibly Dispensable
ClinVar	chr1:g.63630043G>T	PGM1	63630043	63630043	chr1	3	63629942	63630088	Indeterminate - Possibly Dispensable
ClinVar	chr1:g.63631749C>T	PGM1	63631749	63631749	chr1	4	63631657	63631782	Indeterminate - Possibly Dispensable
ClinVar	chr1:g.63631760_63631760del	PGM1	63631760	63631760	chr1	4	63631657	63631782	Indeterminate - Possibly Dispensable
ClinVar	chr1:g.63654340_63654340del	PGM1	63654340	63654340	chr1	10	63654332	63654466	Indeterminate - Possibly Dispensable
ClinVar	chr1:g.63654367_63654367del	PGM1	63654367	63654367	chr1	10	63654332	63654466	Indeterminate - Possibly Dispensable
ClinVar	chr1:g.63654374C>T	PGM1	63654374	63654374	chr1	10	63654332	63654466	Indeterminate - Possibly Dispensable
ClinVar	chr1:g.63654375G>A	PGM1	63654375	63654375	chr1	10	63654332	63654466	Indeterminate - Possibly Dispensable
ClinVar	chr1:g.63654386_63654412delinsC	PGM1	63654386	63654412	chr1	10	63654332	63654466	Indeterminate - Possibly Dispensable
ClinVar	chr1:g.63654414T>C	PGM1	63654414	63654414	chr1	10	63654332	63654466	Indeterminate - Possibly Dispensable
ClinVar	chr1:g.63654418C>A	PGM1	63654418	63654418	chr1	10	63654332	63654466	Indeterminate - Possibly Dispensable
ClinVar	chr1:g.63654455C>T	PGM1	63654455	63654455	chr1	10	63654332	63654466	Indeterminate - Possibly Dispensable
ClinVar	chr1:g.65406052C>T	DNAJC6	65406052	65406052	chr1	16	65405870	65406133	Indeterminate - Possibly Dispensable
ClinVar	chr1:g.65406093_65406094dup	DNAJC6	65406093	65406094	chr1	16	65405870	65406133	Indeterminate - Possibly Dispensable
ClinVar	chr1:g.65570525G>A	LEPR	65570525	65570525	chr1	4	65570473	65570802	Indeterminate - Possibly Dispensable
ClinVar	chr1:g.65570665_65570665del	LEPR	65570665	65570665	chr1	4	65570473	65570802	Indeterminate - Possibly Dispensable
ClinVar	chr1:g.65570681_65570682dup	LEPR	65570681	65570682	chr1	4	65570473	65570802	Indeterminate - Possibly Dispensable
ClinVar	chr1:g.65570718_65570721delinsT	LEPR	65570718	65570721	chr1	4	65570473	65570802	Indeterminate - Possibly Dispensable
ClinVar	chr1:g.65570788_65570789del	LEPR	65570788	65570789	chr1	4	65570473	65570802	Indeterminate - Possibly Dispensable
ClinVar	chr1:g.65618047A>T	LEPR	65618047	65618047	chr1	16	65617964	65618146	Indeterminate - Possibly Dispensable
ClinVar	chr1:g.67042328C>A	SLC35D1	67042328	67042328	chr1	8	67042236	67042328	Indeterminate - Possibly Dispensable
ClinVar	chr1:g.67049818_67049819del	SLC35D1	67049818	67049819	chr1	6	67049782	67049850	Indeterminate - Possibly Dispensable
ClinVar	chr1:g.67049836C>T	SLC35D1	67049836	67049836	chr1	6	67049782	67049850	Indeterminate - Possibly Dispensable
ClinVar	chr1:g.67052776G>A	SLC35D1	67052776	67052776	chr1	3	67052771	67052857	Indeterminate - Possibly Dispensable
ClinVar	chr1:g.68145972T>C	WLS	68145972	68145972	chr1	9	68145869	68146012	Indeterminate - Possibly Dispensable
ClinVar	chr1:g.68444798G>A	RPE65	68444798	68444798	chr1	4	68444776	68444883	Indeterminate - Possibly Dispensable
ClinVar	chr1:g.68444798G>T	RPE65	68444798	68444798	chr1	4	68444776	68444883	Indeterminate - Possibly Dispensable
ClinVar	chr1:g.68444800T>C	RPE65	68444800	68444800	chr1	4	68444776	68444883	Indeterminate - Possibly Dispensable
ClinVar	chr1:g.68444818C>A	RPE65	68444818	68444818	chr1	4	68444776	68444883	Indeterminate - Possibly Dispensable
ClinVar	chr1:g.68444818C>T	RPE65	68444818	68444818	chr1	4	68444776	68444883	Indeterminate - Possibly Dispensable
ClinVar	chr1:g.68444818C>G	RPE65	68444818	68444818	chr1	4	68444776	68444883	Indeterminate - Possibly Dispensable
ClinVar	chr1:g.68444818_68444837del	RPE65	68444818	68444837	chr1	4	68444776	68444883	Indeterminate - Possibly Dispensable
ClinVar	chr1:g.68444819C>G	RPE65	68444819	68444819	chr1	4	68444776	68444883	Indeterminate - Possibly Dispensable
ClinVar	chr1:g.68444825C>T	RPE65	68444825	68444825	chr1	4	68444776	68444883	Indeterminate - Possibly Dispensable
ClinVar	chr1:g.68444825C>A	RPE65	68444825	68444825	chr1	4	68444776	68444883	Indeterminate - Possibly Dispensable
ClinVar	chr1:g.68444827G>A	RPE65	68444827	68444827	chr1	4	68444776	68444883	Indeterminate - Possibly Dispensable
ClinVar	chr1:g.68444846C>G	RPE65	68444846	68444846	chr1	4	68444776	68444883	Indeterminate - Possibly Dispensable
ClinVar	chr1:g.68444854_68444854del	RPE65	68444854	68444854	chr1	4	68444776	68444883	Indeterminate - Possibly Dispensable
ClinVar	chr1:g.68444857C>T	RPE65	68444857	68444857	chr1	4	68444776	68444883	Indeterminate - Possibly Dispensable
ClinVar	chr1:g.68444857C>G	RPE65	68444857	68444857	chr1	4	68444776	68444883	Indeterminate - Possibly Dispensable
ClinVar	chr1:g.68444858G>A	RPE65	68444858	68444858	chr1	4	68444776	68444883	Indeterminate - Possibly Dispensable
ClinVar	chr1:g.68444862G>C	RPE65	68444862	68444862	chr1	4	68444776	68444883	Indeterminate - Possibly Dispensable
ClinVar	chr1:g.68444876_68444877delinsTA	RPE65	68444876	68444877	chr1	4	68444776	68444883	Indeterminate - Possibly Dispensable
ClinVar	chr1:g.68444882A>G	RPE65	68444882	68444882	chr1	4	68444776	68444883	Indeterminate - Possibly Dispensable
ClinVar	chr1:g.75750460G>C	ACADM	75750460	75750460	chr1	10	75750451	75750546	Indeterminate - Possibly Dispensable
ClinVar	chr1:g.75750463_75750463del	ACADM	75750463	75750463	chr1	10	75750451	75750546	Indeterminate - Possibly Dispensable
ClinVar	chr1:g.75750466G>A	ACADM	75750466	75750466	chr1	10	75750451	75750546	Indeterminate - Possibly Dispensable
ClinVar	chr1:g.75750477_75750477del	ACADM	75750477	75750477	chr1	10	75750451	75750546	Indeterminate - Possibly Dispensable
ClinVar	chr1:g.75750481A>G	ACADM	75750481	75750481	chr1	10	75750451	75750546	Indeterminate - Possibly Dispensable
ClinVar	chr1:g.75750514G>T	ACADM	75750514	75750514	chr1	10	75750451	75750546	Indeterminate - Possibly Dispensable
ClinVar	chr1:g.75750544_75750544del	ACADM	75750544	75750544	chr1	10	75750451	75750546	Indeterminate - Possibly Dispensable
ClinVar	chr1:g.77161362T>C	PIGK	77161362	77161362	chr1	8	77161295	77161405	Indeterminate - Possibly Dispensable
ClinVar	chr1:g.77210486G>A	PIGK	77210486	77210486	chr1	2	77210436	77210489	Indeterminate - Possibly Dispensable
ClinVar	chr1:g.77926738_77926739dup	NEXN	77926738	77926739	chr1	8	77926716	77926892	Indeterminate - Possibly Dispensable
ClinVar	chr1:g.77926746_77926746del	NEXN	77926746	77926746	chr1	8	77926716	77926892	Indeterminate - Possibly Dispensable
ClinVar	chr1:g.77926826_77926826del	NEXN	77926826	77926826	chr1	8	77926716	77926892	Indeterminate - Possibly Dispensable
ClinVar	chr1:g.77926841_77926842insAGG	NEXN	77926841	77926842	chr1	8	77926716	77926892	Indeterminate - Possibly Dispensable
ClinVar	chr1:g.77929306_77929342del	NEXN	77929306	77929342	chr1	9	77929316	77929504	Indeterminate - Possibly Dispensable
ClinVar	chr1:g.77929465_77929465del	NEXN	77929465	77929465	chr1	9	77929316	77929504	Indeterminate - Possibly Dispensable
ClinVar	chr1:g.77933312A>T	NEXN	77933312	77933312	chr1	10	77933282	77933479	Indeterminate - Possibly Dispensable
ClinVar	chr1:g.77933378_77933379dup	NEXN	77933378	77933379	chr1	10	77933282	77933479	Indeterminate - Possibly Dispensable
ClinVar	chr1:g.77933394_77933394del	NEXN	77933394	77933394	chr1	10	77933282	77933479	Indeterminate - Possibly Dispensable
ClinVar	chr1:g.77933479_77933479del	NEXN	77933479	77933479	chr1	10	77933282	77933479	Indeterminate - Possibly Dispensable
ClinVar	chr1:g.77942050A>T	NEXN	77942050	77942050	chr1	12	77942023	77942208	Indeterminate - Possibly Dispensable
ClinVar	chr1:g.77942084_77942085dup	NEXN	77942084	77942085	chr1	12	77942023	77942208	Indeterminate - Possibly Dispensable
ClinVar	chr1:g.91277033G>A	HFM1	91277033	91277033	chr1	31	91276982	91277062	Indeterminate - Possibly Dispensable
ClinVar	chr1:g.92267938_92267938del	GLMN	92267938	92267938	chr1	11	92267913	92268002	Indeterminate - Possibly Dispensable
ClinVar	chr1:g.92291492G>A	GLMN	92291492	92291492	chr1	4	92291418	92291537	Indeterminate - Possibly Dispensable
ClinVar	chr1:g.92297408_92297412del	GLMN	92297408	92297412	chr1	3	92297404	92297529	Indeterminate - Possibly Dispensable
ClinVar	chr1:g.92297421G>A	GLMN	92297421	92297421	chr1	3	92297404	92297529	Indeterminate - Possibly Dispensable
ClinVar	chr1:g.92297477_92297477del	GLMN	92297477	92297477	chr1	3	92297404	92297529	Indeterminate - Possibly Dispensable
ClinVar	chr1:g.93996134_93996137del	ABCA4	93996134	93996137	chr1	49	93996109	93996195	Indeterminate - Possibly Dispensable
ClinVar	chr1:g.93996138G>A	ABCA4	93996138	93996138	chr1	49	93996109	93996195	Indeterminate - Possibly Dispensable
ClinVar	chr1:g.93996138G>C	ABCA4	93996138	93996138	chr1	49	93996109	93996195	Indeterminate - Possibly Dispensable
ClinVar	chr1:g.93996173_93996174dup	ABCA4	93996173	93996174	chr1	49	93996109	93996195	Indeterminate - Possibly Dispensable
ClinVar	chr1:g.93996179G>T	ABCA4	93996179	93996179	chr1	49	93996109	93996195	Indeterminate - Possibly Dispensable
ClinVar	chr1:g.93996190_93996190del	ABCA4	93996190	93996190	chr1	49	93996109	93996195	Indeterminate - Possibly Dispensable
ClinVar	chr1:g.93996194A>T	ABCA4	93996194	93996194	chr1	49	93996109	93996195	Indeterminate - Possibly Dispensable
ClinVar	chr1:g.94000844_94000844del	ABCA4	94000844	94000844	chr1	47	94000836	94000928	Indeterminate - Possibly Dispensable
ClinVar	chr1:g.94000852G>A	ABCA4	94000852	94000852	chr1	47	94000836	94000928	Indeterminate - Possibly Dispensable
ClinVar	chr1:g.94000861C>A	ABCA4	94000861	94000861	chr1	47	94000836	94000928	Indeterminate - Possibly Dispensable
ClinVar	chr1:g.94000861C>T	ABCA4	94000861	94000861	chr1	47	94000836	94000928	Indeterminate - Possibly Dispensable
ClinVar	chr1:g.94000869C>A	ABCA4	94000869	94000869	chr1	47	94000836	94000928	Indeterminate - Possibly Dispensable
ClinVar	chr1:g.94000869C>G	ABCA4	94000869	94000869	chr1	47	94000836	94000928	Indeterminate - Possibly Dispensable
ClinVar	chr1:g.94000870G>A	ABCA4	94000870	94000870	chr1	47	94000836	94000928	Indeterminate - Possibly Dispensable
ClinVar	chr1:g.94000878C>T	ABCA4	94000878	94000878	chr1	47	94000836	94000928	Indeterminate - Possibly Dispensable
ClinVar	chr1:g.94000887A>T	ABCA4	94000887	94000887	chr1	47	94000836	94000928	Indeterminate - Possibly Dispensable
ClinVar	chr1:g.94000890A>T	ABCA4	94000890	94000890	chr1	47	94000836	94000928	Indeterminate - Possibly Dispensable
ClinVar	chr1:g.94000896A>C	ABCA4	94000896	94000896	chr1	47	94000836	94000928	Indeterminate - Possibly Dispensable
ClinVar	chr1:g.94000899C>G	ABCA4	94000899	94000899	chr1	47	94000836	94000928	Indeterminate - Possibly Dispensable
ClinVar	chr1:g.94000899C>T	ABCA4	94000899	94000899	chr1	47	94000836	94000928	Indeterminate - Possibly Dispensable
ClinVar	chr1:g.94000900G>A	ABCA4	94000900	94000900	chr1	47	94000836	94000928	Indeterminate - Possibly Dispensable
ClinVar	chr1:g.94000905C>T	ABCA4	94000905	94000905	chr1	47	94000836	94000928	Indeterminate - Possibly Dispensable
ClinVar	chr1:g.94000908_94000909dup	ABCA4	94000908	94000909	chr1	47	94000836	94000928	Indeterminate - Possibly Dispensable
ClinVar	chr1:g.94000918A>G	ABCA4	94000918	94000918	chr1	47	94000836	94000928	Indeterminate - Possibly Dispensable
ClinVar	chr1:g.94000921C>A	ABCA4	94000921	94000921	chr1	47	94000836	94000928	Indeterminate - Possibly Dispensable
ClinVar	chr1:g.94000926A>T	ABCA4	94000926	94000926	chr1	47	94000836	94000928	Indeterminate - Possibly Dispensable
ClinVar	chr1:g.94001890C>G	ABCA4	94001890	94001890	chr1	45	94001858	94001992	Indeterminate - Possibly Dispensable
ClinVar	chr1:g.94001895G>A	ABCA4	94001895	94001895	chr1	45	94001858	94001992	Indeterminate - Possibly Dispensable
ClinVar	chr1:g.94001895G>T	ABCA4	94001895	94001895	chr1	45	94001858	94001992	Indeterminate - Possibly Dispensable
ClinVar	chr1:g.94001896C>T	ABCA4	94001896	94001896	chr1	45	94001858	94001992	Indeterminate - Possibly Dispensable
ClinVar	chr1:g.94001908T>G	ABCA4	94001908	94001908	chr1	45	94001858	94001992	Indeterminate - Possibly Dispensable
ClinVar	chr1:g.94001910C>T	ABCA4	94001910	94001910	chr1	45	94001858	94001992	Indeterminate - Possibly Dispensable
ClinVar	chr1:g.94001910C>A	ABCA4	94001910	94001910	chr1	45	94001858	94001992	Indeterminate - Possibly Dispensable
ClinVar	chr1:g.94001913T>G	ABCA4	94001913	94001913	chr1	45	94001858	94001992	Indeterminate - Possibly Dispensable
ClinVar	chr1:g.94001915G>C	ABCA4	94001915	94001915	chr1	45	94001858	94001992	Indeterminate - Possibly Dispensable
ClinVar	chr1:g.94001919C>T	ABCA4	94001919	94001919	chr1	45	94001858	94001992	Indeterminate - Possibly Dispensable
ClinVar	chr1:g.94001920C>T	ABCA4	94001920	94001920	chr1	45	94001858	94001992	Indeterminate - Possibly Dispensable
ClinVar	chr1:g.94001920C>A	ABCA4	94001920	94001920	chr1	45	94001858	94001992	Indeterminate - Possibly Dispensable
ClinVar	chr1:g.94001926T>C	ABCA4	94001926	94001926	chr1	45	94001858	94001992	Indeterminate - Possibly Dispensable
ClinVar	chr1:g.94001927G>C	ABCA4	94001927	94001927	chr1	45	94001858	94001992	Indeterminate - Possibly Dispensable
ClinVar	chr1:g.94001942G>T	ABCA4	94001942	94001942	chr1	45	94001858	94001992	Indeterminate - Possibly Dispensable
ClinVar	chr1:g.94001949G>C	ABCA4	94001949	94001949	chr1	45	94001858	94001992	Indeterminate - Possibly Dispensable
ClinVar	chr1:g.94001953_94001956del	ABCA4	94001953	94001956	chr1	45	94001858	94001992	Indeterminate - Possibly Dispensable
ClinVar	chr1:g.94001956_94001959del	ABCA4	94001956	94001959	chr1	45	94001858	94001992	Indeterminate - Possibly Dispensable
ClinVar	chr1:g.94001961A>C	ABCA4	94001961	94001961	chr1	45	94001858	94001992	Indeterminate - Possibly Dispensable
ClinVar	chr1:g.94001961A>G	ABCA4	94001961	94001961	chr1	45	94001858	94001992	Indeterminate - Possibly Dispensable
ClinVar	chr1:g.94001962G>C	ABCA4	94001962	94001962	chr1	45	94001858	94001992	Indeterminate - Possibly Dispensable
ClinVar	chr1:g.94001962G>T	ABCA4	94001962	94001962	chr1	45	94001858	94001992	Indeterminate - Possibly Dispensable
ClinVar	chr1:g.94001967A>T	ABCA4	94001967	94001967	chr1	45	94001858	94001992	Indeterminate - Possibly Dispensable
ClinVar	chr1:g.94001967A>C	ABCA4	94001967	94001967	chr1	45	94001858	94001992	Indeterminate - Possibly Dispensable
ClinVar	chr1:g.94001981C>T	ABCA4	94001981	94001981	chr1	45	94001858	94001992	Indeterminate - Possibly Dispensable
ClinVar	chr1:g.94001985_94001985del	ABCA4	94001985	94001985	chr1	45	94001858	94001992	Indeterminate - Possibly Dispensable
ClinVar	chr1:g.94008251C>T	ABCA4	94008251	94008251	chr1	42	94008235	94008297	Indeterminate - Possibly Dispensable
ClinVar	chr1:g.94008263_94008266del	ABCA4	94008263	94008266	chr1	42	94008235	94008297	Indeterminate - Possibly Dispensable
ClinVar	chr1:g.94008270C>T	ABCA4	94008270	94008270	chr1	42	94008235	94008297	Indeterminate - Possibly Dispensable
ClinVar	chr1:g.94008275_94008275del	ABCA4	94008275	94008275	chr1	42	94008235	94008297	Indeterminate - Possibly Dispensable
ClinVar	chr1:g.94008287_94008287del	ABCA4	94008287	94008287	chr1	42	94008235	94008297	Indeterminate - Possibly Dispensable
ClinVar	chr1:g.94021684_94021684del	ABCA4	94021684	94021684	chr1	34	94021640	94021714	Indeterminate - Possibly Dispensable
ClinVar	chr1:g.94021695G>C	ABCA4	94021695	94021695	chr1	34	94021640	94021714	Indeterminate - Possibly Dispensable
ClinVar	chr1:g.94021701_94021702dup	ABCA4	94021701	94021702	chr1	34	94021640	94021714	Indeterminate - Possibly Dispensable
ClinVar	chr1:g.94023386C>T	ABCA4	94023386	94023386	chr1	32	94023386	94023418	Indeterminate - Possibly Dispensable
ClinVar	chr1:g.94023387_94023387del	ABCA4	94023387	94023387	chr1	32	94023386	94023418	Indeterminate - Possibly Dispensable
ClinVar	chr1:g.94023389_94023390del	ABCA4	94023389	94023390	chr1	32	94023386	94023418	Indeterminate - Possibly Dispensable
ClinVar	chr1:g.94023398_94023399dup	ABCA4	94023398	94023399	chr1	32	94023386	94023418	Indeterminate - Possibly Dispensable
ClinVar	chr1:g.94023400C>T	ABCA4	94023400	94023400	chr1	32	94023386	94023418	Indeterminate - Possibly Dispensable
ClinVar	chr1:g.94023413_94023413del	ABCA4	94023413	94023413	chr1	32	94023386	94023418	Indeterminate - Possibly Dispensable
ClinVar	chr1:g.94023414T>A	ABCA4	94023414	94023414	chr1	32	94023386	94023418	Indeterminate - Possibly Dispensable
ClinVar	chr1:g.94023416A>C	ABCA4	94023416	94023416	chr1	32	94023386	94023418	Indeterminate - Possibly Dispensable
ClinVar	chr1:g.94023416_94023416del	ABCA4	94023416	94023416	chr1	32	94023386	94023418	Indeterminate - Possibly Dispensable
ClinVar	chr1:g.94023418_94023418del	ABCA4	94023418	94023418	chr1	32	94023386	94023418	Indeterminate - Possibly Dispensable
ClinVar	chr1:g.94030433C>A	ABCA4	94030433	94030433	chr1	29	94030428	94030526	Indeterminate - Possibly Dispensable
ClinVar	chr1:g.94030454G>T	ABCA4	94030454	94030454	chr1	29	94030428	94030526	Indeterminate - Possibly Dispensable
ClinVar	chr1:g.94030456T>C	ABCA4	94030456	94030456	chr1	29	94030428	94030526	Indeterminate - Possibly Dispensable
ClinVar	chr1:g.94030460_94030460del	ABCA4	94030460	94030460	chr1	29	94030428	94030526	Indeterminate - Possibly Dispensable
ClinVar	chr1:g.94030462A>C	ABCA4	94030462	94030462	chr1	29	94030428	94030526	Indeterminate - Possibly Dispensable
ClinVar	chr1:g.94030467G>C	ABCA4	94030467	94030467	chr1	29	94030428	94030526	Indeterminate - Possibly Dispensable
ClinVar	chr1:g.94030467G>A	ABCA4	94030467	94030467	chr1	29	94030428	94030526	Indeterminate - Possibly Dispensable
ClinVar	chr1:g.94030468G>T	ABCA4	94030468	94030468	chr1	29	94030428	94030526	Indeterminate - Possibly Dispensable
ClinVar	chr1:g.94030473T>A	ABCA4	94030473	94030473	chr1	29	94030428	94030526	Indeterminate - Possibly Dispensable
ClinVar	chr1:g.94030490_94030490del	ABCA4	94030490	94030490	chr1	29	94030428	94030526	Indeterminate - Possibly Dispensable
ClinVar	chr1:g.94030511G>A	ABCA4	94030511	94030511	chr1	29	94030428	94030526	Indeterminate - Possibly Dispensable
ClinVar	chr1:g.94030513_94030514dup	ABCA4	94030513	94030514	chr1	29	94030428	94030526	Indeterminate - Possibly Dispensable
ClinVar	chr1:g.94030522C>G	ABCA4	94030522	94030522	chr1	29	94030428	94030526	Indeterminate - Possibly Dispensable
ClinVar	chr1:g.94042766C>T	ABCA4	94042766	94042766	chr1	22	94042761	94042898	Indeterminate - Possibly Dispensable
ClinVar	chr1:g.94042781A>C	ABCA4	94042781	94042781	chr1	22	94042761	94042898	Indeterminate - Possibly Dispensable
ClinVar	chr1:g.94042781A>G	ABCA4	94042781	94042781	chr1	22	94042761	94042898	Indeterminate - Possibly Dispensable
ClinVar	chr1:g.94042784T>A	ABCA4	94042784	94042784	chr1	22	94042761	94042898	Indeterminate - Possibly Dispensable
ClinVar	chr1:g.94042785C>T	ABCA4	94042785	94042785	chr1	22	94042761	94042898	Indeterminate - Possibly Dispensable
ClinVar	chr1:g.94042786C>T	ABCA4	94042786	94042786	chr1	22	94042761	94042898	Indeterminate - Possibly Dispensable
ClinVar	chr1:g.94042789G>C	ABCA4	94042789	94042789	chr1	22	94042761	94042898	Indeterminate - Possibly Dispensable
ClinVar	chr1:g.94042790A>T	ABCA4	94042790	94042790	chr1	22	94042761	94042898	Indeterminate - Possibly Dispensable
ClinVar	chr1:g.94042790A>G	ABCA4	94042790	94042790	chr1	22	94042761	94042898	Indeterminate - Possibly Dispensable
ClinVar	chr1:g.94042793G>C	ABCA4	94042793	94042793	chr1	22	94042761	94042898	Indeterminate - Possibly Dispensable
ClinVar	chr1:g.94042794A>G	ABCA4	94042794	94042794	chr1	22	94042761	94042898	Indeterminate - Possibly Dispensable
ClinVar	chr1:g.94042800T>A	ABCA4	94042800	94042800	chr1	22	94042761	94042898	Indeterminate - Possibly Dispensable
ClinVar	chr1:g.94042802_94042803del	ABCA4	94042802	94042803	chr1	22	94042761	94042898	Indeterminate - Possibly Dispensable
ClinVar	chr1:g.94042808G>T	ABCA4	94042808	94042808	chr1	22	94042761	94042898	Indeterminate - Possibly Dispensable
ClinVar	chr1:g.94042808G>C	ABCA4	94042808	94042808	chr1	22	94042761	94042898	Indeterminate - Possibly Dispensable
ClinVar	chr1:g.94042809G>T	ABCA4	94042809	94042809	chr1	22	94042761	94042898	Indeterminate - Possibly Dispensable
ClinVar	chr1:g.94042811T>A	ABCA4	94042811	94042811	chr1	22	94042761	94042898	Indeterminate - Possibly Dispensable
ClinVar	chr1:g.94042812C>T	ABCA4	94042812	94042812	chr1	22	94042761	94042898	Indeterminate - Possibly Dispensable
ClinVar	chr1:g.94042813_94042814insCACCCCCTCCA	ABCA4	94042813	94042814	chr1	22	94042761	94042898	Indeterminate - Possibly Dispensable
ClinVar	chr1:g.94042817C>T	ABCA4	94042817	94042817	chr1	22	94042761	94042898	Indeterminate - Possibly Dispensable
ClinVar	chr1:g.94042823G>A	ABCA4	94042823	94042823	chr1	22	94042761	94042898	Indeterminate - Possibly Dispensable
ClinVar	chr1:g.94042825_94042825del	ABCA4	94042825	94042825	chr1	22	94042761	94042898	Indeterminate - Possibly Dispensable
ClinVar	chr1:g.94042826G>A	ABCA4	94042826	94042826	chr1	22	94042761	94042898	Indeterminate - Possibly Dispensable
ClinVar	chr1:g.94042826G>C	ABCA4	94042826	94042826	chr1	22	94042761	94042898	Indeterminate - Possibly Dispensable
ClinVar	chr1:g.94042829T>C	ABCA4	94042829	94042829	chr1	22	94042761	94042898	Indeterminate - Possibly Dispensable
ClinVar	chr1:g.94042830C>T	ABCA4	94042830	94042830	chr1	22	94042761	94042898	Indeterminate - Possibly Dispensable
ClinVar	chr1:g.94042830C>A	ABCA4	94042830	94042830	chr1	22	94042761	94042898	Indeterminate - Possibly Dispensable
ClinVar	chr1:g.94042836_94042848delinsCATCTCCCACAAA	ABCA4	94042836	94042848	chr1	22	94042761	94042898	Indeterminate - Possibly Dispensable
ClinVar	chr1:g.94042838A>G	ABCA4	94042838	94042838	chr1	22	94042761	94042898	Indeterminate - Possibly Dispensable
ClinVar	chr1:g.94042865G>A	ABCA4	94042865	94042865	chr1	22	94042761	94042898	Indeterminate - Possibly Dispensable
ClinVar	chr1:g.94042865G>T	ABCA4	94042865	94042865	chr1	22	94042761	94042898	Indeterminate - Possibly Dispensable
ClinVar	chr1:g.94042866C>T	ABCA4	94042866	94042866	chr1	22	94042761	94042898	Indeterminate - Possibly Dispensable
ClinVar	chr1:g.94042872C>T	ABCA4	94042872	94042872	chr1	22	94042761	94042898	Indeterminate - Possibly Dispensable
ClinVar	chr1:g.94042877G>A	ABCA4	94042877	94042877	chr1	22	94042761	94042898	Indeterminate - Possibly Dispensable
ClinVar	chr1:g.94042877_94042878dup	ABCA4	94042877	94042878	chr1	22	94042761	94042898	Indeterminate - Possibly Dispensable
ClinVar	chr1:g.94042878A>G	ABCA4	94042878	94042878	chr1	22	94042761	94042898	Indeterminate - Possibly Dispensable
ClinVar	chr1:g.94042878_94042879insAAC	ABCA4	94042878	94042879	chr1	22	94042761	94042898	Indeterminate - Possibly Dispensable
ClinVar	chr1:g.94042880_94042881insAAC	ABCA4	94042880	94042881	chr1	22	94042761	94042898	Indeterminate - Possibly Dispensable
ClinVar	chr1:g.94042884T>C	ABCA4	94042884	94042884	chr1	22	94042761	94042898	Indeterminate - Possibly Dispensable
ClinVar	chr1:g.94042890G>A	ABCA4	94042890	94042890	chr1	22	94042761	94042898	Indeterminate - Possibly Dispensable
ClinVar	chr1:g.94044635G>A	ABCA4	94044635	94044635	chr1	20	94044613	94044744	Indeterminate - Possibly Dispensable
ClinVar	chr1:g.94044656G>A	ABCA4	94044656	94044656	chr1	20	94044613	94044744	Indeterminate - Possibly Dispensable
ClinVar	chr1:g.94044657_94044657del	ABCA4	94044657	94044657	chr1	20	94044613	94044744	Indeterminate - Possibly Dispensable
ClinVar	chr1:g.94044691_94044691del	ABCA4	94044691	94044691	chr1	20	94044613	94044744	Indeterminate - Possibly Dispensable
ClinVar	chr1:g.94044692C>A	ABCA4	94044692	94044692	chr1	20	94044613	94044744	Indeterminate - Possibly Dispensable
ClinVar	chr1:g.94044692C>T	ABCA4	94044692	94044692	chr1	20	94044613	94044744	Indeterminate - Possibly Dispensable
ClinVar	chr1:g.94044696_94044696del	ABCA4	94044696	94044696	chr1	20	94044613	94044744	Indeterminate - Possibly Dispensable
ClinVar	chr1:g.94044697A>C	ABCA4	94044697	94044697	chr1	20	94044613	94044744	Indeterminate - Possibly Dispensable
ClinVar	chr1:g.94044698C>A	ABCA4	94044698	94044698	chr1	20	94044613	94044744	Indeterminate - Possibly Dispensable
ClinVar	chr1:g.94044710C>T	ABCA4	94044710	94044710	chr1	20	94044613	94044744	Indeterminate - Possibly Dispensable
ClinVar	chr1:g.94044713A>G	ABCA4	94044713	94044713	chr1	20	94044613	94044744	Indeterminate - Possibly Dispensable
ClinVar	chr1:g.94044714_94044717del	ABCA4	94044714	94044717	chr1	20	94044613	94044744	Indeterminate - Possibly Dispensable
ClinVar	chr1:g.94044714_94044741del	ABCA4	94044714	94044741	chr1	20	94044613	94044744	Indeterminate - Possibly Dispensable
ClinVar	chr1:g.94044721G>A	ABCA4	94044721	94044721	chr1	20	94044613	94044744	Indeterminate - Possibly Dispensable
ClinVar	chr1:g.94044722G>C	ABCA4	94044722	94044722	chr1	20	94044613	94044744	Indeterminate - Possibly Dispensable
ClinVar	chr1:g.94044722G>A	ABCA4	94044722	94044722	chr1	20	94044613	94044744	Indeterminate - Possibly Dispensable
ClinVar	chr1:g.94044724A>T	ABCA4	94044724	94044724	chr1	20	94044613	94044744	Indeterminate - Possibly Dispensable
ClinVar	chr1:g.94044730C>T	ABCA4	94044730	94044730	chr1	20	94044613	94044744	Indeterminate - Possibly Dispensable
ClinVar	chr1:g.94044730C>G	ABCA4	94044730	94044730	chr1	20	94044613	94044744	Indeterminate - Possibly Dispensable
ClinVar	chr1:g.94044733G>C	ABCA4	94044733	94044733	chr1	20	94044613	94044744	Indeterminate - Possibly Dispensable
ClinVar	chr1:g.94044736_94044736del	ABCA4	94044736	94044736	chr1	20	94044613	94044744	Indeterminate - Possibly Dispensable
ClinVar	chr1:g.94044738_94044746del	ABCA4	94044738	94044746	chr1	20	94044613	94044744	Indeterminate - Possibly Dispensable
ClinVar	chr1:g.94048844_94048868del	ABCA4	94048844	94048868	chr1	18	94048868	94048957	Indeterminate - Possibly Dispensable
ClinVar	chr1:g.94048879_94048880del	ABCA4	94048879	94048880	chr1	18	94048868	94048957	Indeterminate - Possibly Dispensable
ClinVar	chr1:g.94048919C>A	ABCA4	94048919	94048919	chr1	18	94048868	94048957	Indeterminate - Possibly Dispensable
ClinVar	chr1:g.94048920_94048920del	ABCA4	94048920	94048920	chr1	18	94048868	94048957	Indeterminate - Possibly Dispensable
ClinVar	chr1:g.94048923_94048923del	ABCA4	94048923	94048923	chr1	18	94048868	94048957	Indeterminate - Possibly Dispensable
ClinVar	chr1:g.94048937_94048937del	ABCA4	94048937	94048937	chr1	18	94048868	94048957	Indeterminate - Possibly Dispensable
ClinVar	chr1:g.94048954_94048954del	ABCA4	94048954	94048954	chr1	18	94048868	94048957	Indeterminate - Possibly Dispensable
ClinVar	chr1:g.94051631_94051635del	ABCA4	94051631	94051635	chr1	17	94051633	94051698	Indeterminate - Possibly Dispensable
ClinVar	chr1:g.94051647C>T	ABCA4	94051647	94051647	chr1	17	94051633	94051698	Indeterminate - Possibly Dispensable
ClinVar	chr1:g.94051669A>G	ABCA4	94051669	94051669	chr1	17	94051633	94051698	Indeterminate - Possibly Dispensable
ClinVar	chr1:g.94051669_94051670del	ABCA4	94051669	94051670	chr1	17	94051633	94051698	Indeterminate - Possibly Dispensable
ClinVar	chr1:g.94051670_94051670del	ABCA4	94051670	94051670	chr1	17	94051633	94051698	Indeterminate - Possibly Dispensable
ClinVar	chr1:g.94051670G>C	ABCA4	94051670	94051670	chr1	17	94051633	94051698	Indeterminate - Possibly Dispensable
ClinVar	chr1:g.94051673C>T	ABCA4	94051673	94051673	chr1	17	94051633	94051698	Indeterminate - Possibly Dispensable
ClinVar	chr1:g.94051678G>C	ABCA4	94051678	94051678	chr1	17	94051633	94051698	Indeterminate - Possibly Dispensable
ClinVar	chr1:g.94051683_94051683del	ABCA4	94051683	94051683	chr1	17	94051633	94051698	Indeterminate - Possibly Dispensable
ClinVar	chr1:g.94051698_94051698del	ABCA4	94051698	94051698	chr1	17	94051633	94051698	Indeterminate - Possibly Dispensable
ClinVar	chr1:g.94056636G>A	ABCA4	94056636	94056636	chr1	15	94056601	94056822	Indeterminate - Possibly Dispensable
ClinVar	chr1:g.94056638C>T	ABCA4	94056638	94056638	chr1	15	94056601	94056822	Indeterminate - Possibly Dispensable
ClinVar	chr1:g.94056655G>T	ABCA4	94056655	94056655	chr1	15	94056601	94056822	Indeterminate - Possibly Dispensable
ClinVar	chr1:g.94056660G>T	ABCA4	94056660	94056660	chr1	15	94056601	94056822	Indeterminate - Possibly Dispensable
ClinVar	chr1:g.94056660G>A	ABCA4	94056660	94056660	chr1	15	94056601	94056822	Indeterminate - Possibly Dispensable
ClinVar	chr1:g.94056688A>C	ABCA4	94056688	94056688	chr1	15	94056601	94056822	Indeterminate - Possibly Dispensable
ClinVar	chr1:g.94056688_94056691delinsCCT	ABCA4	94056688	94056691	chr1	15	94056601	94056822	Indeterminate - Possibly Dispensable
ClinVar	chr1:g.94056689C>G	ABCA4	94056689	94056689	chr1	15	94056601	94056822	Indeterminate - Possibly Dispensable
ClinVar	chr1:g.94056692C>A	ABCA4	94056692	94056692	chr1	15	94056601	94056822	Indeterminate - Possibly Dispensable
ClinVar	chr1:g.94056693A>G	ABCA4	94056693	94056693	chr1	15	94056601	94056822	Indeterminate - Possibly Dispensable
ClinVar	chr1:g.94056695G>T	ABCA4	94056695	94056695	chr1	15	94056601	94056822	Indeterminate - Possibly Dispensable
ClinVar	chr1:g.94056695G>C	ABCA4	94056695	94056695	chr1	15	94056601	94056822	Indeterminate - Possibly Dispensable
ClinVar	chr1:g.94056704A>G	ABCA4	94056704	94056704	chr1	15	94056601	94056822	Indeterminate - Possibly Dispensable
ClinVar	chr1:g.94056718G>C	ABCA4	94056718	94056718	chr1	15	94056601	94056822	Indeterminate - Possibly Dispensable
ClinVar	chr1:g.94056720A>C	ABCA4	94056720	94056720	chr1	15	94056601	94056822	Indeterminate - Possibly Dispensable
ClinVar	chr1:g.94056727G>T	ABCA4	94056727	94056727	chr1	15	94056601	94056822	Indeterminate - Possibly Dispensable
ClinVar	chr1:g.94056734A>G	ABCA4	94056734	94056734	chr1	15	94056601	94056822	Indeterminate - Possibly Dispensable
ClinVar	chr1:g.94056744_94056744del	ABCA4	94056744	94056744	chr1	15	94056601	94056822	Indeterminate - Possibly Dispensable
ClinVar	chr1:g.94056746A>T	ABCA4	94056746	94056746	chr1	15	94056601	94056822	Indeterminate - Possibly Dispensable
ClinVar	chr1:g.94056773A>T	ABCA4	94056773	94056773	chr1	15	94056601	94056822	Indeterminate - Possibly Dispensable
ClinVar	chr1:g.94056773A>G	ABCA4	94056773	94056773	chr1	15	94056601	94056822	Indeterminate - Possibly Dispensable
ClinVar	chr1:g.94056780_94056780del	ABCA4	94056780	94056780	chr1	15	94056601	94056822	Indeterminate - Possibly Dispensable
ClinVar	chr1:g.94056801T>C	ABCA4	94056801	94056801	chr1	15	94056601	94056822	Indeterminate - Possibly Dispensable
ClinVar	chr1:g.94077691T>G	ABCA4	94077691	94077691	chr1	11	94077690	94077887	Indeterminate - Possibly Dispensable
ClinVar	chr1:g.94077692C>A	ABCA4	94077692	94077692	chr1	11	94077690	94077887	Indeterminate - Possibly Dispensable
ClinVar	chr1:g.94077715A>T	ABCA4	94077715	94077715	chr1	11	94077690	94077887	Indeterminate - Possibly Dispensable
ClinVar	chr1:g.94077716G>T	ABCA4	94077716	94077716	chr1	11	94077690	94077887	Indeterminate - Possibly Dispensable
ClinVar	chr1:g.94077721C>G	ABCA4	94077721	94077721	chr1	11	94077690	94077887	Indeterminate - Possibly Dispensable
ClinVar	chr1:g.94077724T>C	ABCA4	94077724	94077724	chr1	11	94077690	94077887	Indeterminate - Possibly Dispensable
ClinVar	chr1:g.94077725C>A	ABCA4	94077725	94077725	chr1	11	94077690	94077887	Indeterminate - Possibly Dispensable
ClinVar	chr1:g.94077736A>G	ABCA4	94077736	94077736	chr1	11	94077690	94077887	Indeterminate - Possibly Dispensable
ClinVar	chr1:g.94077747C>T	ABCA4	94077747	94077747	chr1	11	94077690	94077887	Indeterminate - Possibly Dispensable
ClinVar	chr1:g.94077749A>G	ABCA4	94077749	94077749	chr1	11	94077690	94077887	Indeterminate - Possibly Dispensable
ClinVar	chr1:g.94077790_94077790del	ABCA4	94077790	94077790	chr1	11	94077690	94077887	Indeterminate - Possibly Dispensable
ClinVar	chr1:g.94077802_94077802del	ABCA4	94077802	94077802	chr1	11	94077690	94077887	Indeterminate - Possibly Dispensable
ClinVar	chr1:g.94077823_94077824dup	ABCA4	94077823	94077824	chr1	11	94077690	94077887	Indeterminate - Possibly Dispensable
ClinVar	chr1:g.94077845G>A	ABCA4	94077845	94077845	chr1	11	94077690	94077887	Indeterminate - Possibly Dispensable
ClinVar	chr1:g.94077853A>T	ABCA4	94077853	94077853	chr1	11	94077690	94077887	Indeterminate - Possibly Dispensable
ClinVar	chr1:g.94077853_94077854del	ABCA4	94077853	94077854	chr1	11	94077690	94077887	Indeterminate - Possibly Dispensable
ClinVar	chr1:g.94077861_94077862del	ABCA4	94077861	94077862	chr1	11	94077690	94077887	Indeterminate - Possibly Dispensable
ClinVar	chr1:g.94077875_94077876dup	ABCA4	94077875	94077876	chr1	11	94077690	94077887	Indeterminate - Possibly Dispensable
ClinVar	chr1:g.94077880A>T	ABCA4	94077880	94077880	chr1	11	94077690	94077887	Indeterminate - Possibly Dispensable
ClinVar	chr1:g.94077881_94077881del	ABCA4	94077881	94077881	chr1	11	94077690	94077887	Indeterminate - Possibly Dispensable
ClinVar	chr1:g.94078602_94078602del	ABCA4	94078602	94078602	chr1	10	94078590	94078706	Indeterminate - Possibly Dispensable
ClinVar	chr1:g.94078626G>T	ABCA4	94078626	94078626	chr1	10	94078590	94078706	Indeterminate - Possibly Dispensable
ClinVar	chr1:g.94078629C>T	ABCA4	94078629	94078629	chr1	10	94078590	94078706	Indeterminate - Possibly Dispensable
ClinVar	chr1:g.94078644_94078644del	ABCA4	94078644	94078644	chr1	10	94078590	94078706	Indeterminate - Possibly Dispensable
ClinVar	chr1:g.94078653C>T	ABCA4	94078653	94078653	chr1	10	94078590	94078706	Indeterminate - Possibly Dispensable
ClinVar	chr1:g.94078653C>G	ABCA4	94078653	94078653	chr1	10	94078590	94078706	Indeterminate - Possibly Dispensable
ClinVar	chr1:g.94078657G>T	ABCA4	94078657	94078657	chr1	10	94078590	94078706	Indeterminate - Possibly Dispensable
ClinVar	chr1:g.94078697T>C	ABCA4	94078697	94078697	chr1	10	94078590	94078706	Indeterminate - Possibly Dispensable
ClinVar	chr1:g.94078699G>C	ABCA4	94078699	94078699	chr1	10	94078590	94078706	Indeterminate - Possibly Dispensable
ClinVar	chr1:g.94078702T>C	ABCA4	94078702	94078702	chr1	10	94078590	94078706	Indeterminate - Possibly Dispensable
ClinVar	chr1:g.94078705_94078706dup	ABCA4	94078705	94078706	chr1	10	94078590	94078706	Indeterminate - Possibly Dispensable
ClinVar	chr1:g.94083353_94083360del	ABCA4	94083353	94083360	chr1	7	94083352	94083441	Indeterminate - Possibly Dispensable
ClinVar	chr1:g.94083357G>A	ABCA4	94083357	94083357	chr1	7	94083352	94083441	Indeterminate - Possibly Dispensable
ClinVar	chr1:g.94083376_94083376del	ABCA4	94083376	94083376	chr1	7	94083352	94083441	Indeterminate - Possibly Dispensable
ClinVar	chr1:g.94083392C>T	ABCA4	94083392	94083392	chr1	7	94083352	94083441	Indeterminate - Possibly Dispensable
ClinVar	chr1:g.94083414G>A	ABCA4	94083414	94083414	chr1	7	94083352	94083441	Indeterminate - Possibly Dispensable
ClinVar	chr1:g.97082394A>G	DPYD	97082394	97082394	chr1	22	97082330	97082470	Indeterminate - Possibly Dispensable
ClinVar	chr1:g.97098509_97098509del	DPYD	97098509	97098509	chr1	21	97098489	97098632	Indeterminate - Possibly Dispensable
ClinVar	chr1:g.97098605C>A	DPYD	97098605	97098605	chr1	21	97098489	97098632	Indeterminate - Possibly Dispensable
ClinVar	chr1:g.100107513_100107514dup	SASS6	100107513	100107514	chr1	11	100107374	100107553	Indeterminate - Possibly Dispensable
ClinVar	chr1:g.100120446G>T	SASS6	100120446	100120446	chr1	6	100120394	100120459	Indeterminate - Possibly Dispensable
ClinVar	chr1:g.100498137_100498138del	CDC14A	100498137	100498138	chr1	14	100498085	100498207	Indeterminate - Possibly Dispensable
ClinVar	chr1:g.102888593C>G	COL11A1	102888593	102888593	chr1	62	102888577	102888630	Indeterminate - Possibly Dispensable
ClinVar	chr1:g.102888620C>A	COL11A1	102888620	102888620	chr1	62	102888577	102888630	Indeterminate - Possibly Dispensable
ClinVar	chr1:g.102888620C>T	COL11A1	102888620	102888620	chr1	62	102888577	102888630	Indeterminate - Possibly Dispensable
ClinVar	chr1:g.102888730C>T	COL11A1	102888730	102888730	chr1	61	102888723	102888758	Indeterminate - Possibly Dispensable
ClinVar	chr1:g.102888739C>T	COL11A1	102888739	102888739	chr1	61	102888723	102888758	Indeterminate - Possibly Dispensable
ClinVar	chr1:g.102888740C>T	COL11A1	102888740	102888740	chr1	61	102888723	102888758	Indeterminate - Possibly Dispensable
ClinVar	chr1:g.102888740C>A	COL11A1	102888740	102888740	chr1	61	102888723	102888758	Indeterminate - Possibly Dispensable
ClinVar	chr1:g.102898159_102898159del	COL11A1	102898159	102898159	chr1	57	102898125	102898178	Indeterminate - Possibly Dispensable
ClinVar	chr1:g.102898950_102898950del	COL11A1	102898950	102898950	chr1	55	102898941	102898994	Indeterminate - Possibly Dispensable
ClinVar	chr1:g.102898961G>A	COL11A1	102898961	102898961	chr1	55	102898941	102898994	Indeterminate - Possibly Dispensable
ClinVar	chr1:g.102912161G>A	COL11A1	102912161	102912161	chr1	54	102912159	102912212	Indeterminate - Possibly Dispensable
ClinVar	chr1:g.102912177_102912178del	COL11A1	102912177	102912178	chr1	54	102912159	102912212	Indeterminate - Possibly Dispensable
ClinVar	chr1:g.102912211C>A	COL11A1	102912211	102912211	chr1	54	102912159	102912212	Indeterminate - Possibly Dispensable
ClinVar	chr1:g.102914387C>A	COL11A1	102914387	102914387	chr1	52	102914352	102914405	Indeterminate - Possibly Dispensable
ClinVar	chr1:g.102914391_102914391del	COL11A1	102914391	102914391	chr1	52	102914352	102914405	Indeterminate - Possibly Dispensable
ClinVar	chr1:g.102914720C>T	COL11A1	102914720	102914720	chr1	51	102914704	102914811	Indeterminate - Possibly Dispensable
ClinVar	chr1:g.102914801_102914801del	COL11A1	102914801	102914801	chr1	51	102914704	102914811	Indeterminate - Possibly Dispensable
ClinVar	chr1:g.102915629_102915637del	COL11A1	102915629	102915637	chr1	50	102915631	102915684	Indeterminate - Possibly Dispensable
ClinVar	chr1:g.102915630_102915633del	COL11A1	102915630	102915633	chr1	50	102915631	102915684	Indeterminate - Possibly Dispensable
ClinVar	chr1:g.102920310_102920317del	COL11A1	102920310	102920317	chr1	49	102920311	102920364	Indeterminate - Possibly Dispensable
ClinVar	chr1:g.102920311C>T	COL11A1	102920311	102920311	chr1	49	102920311	102920364	Indeterminate - Possibly Dispensable
ClinVar	chr1:g.102934458_102934459insTC	COL11A1	102934458	102934459	chr1	46	102934449	102934556	Indeterminate - Possibly Dispensable
ClinVar	chr1:g.102934459_102934480del	COL11A1	102934459	102934480	chr1	46	102934449	102934556	Indeterminate - Possibly Dispensable
ClinVar	chr1:g.102934502_102934503dup	COL11A1	102934502	102934503	chr1	46	102934449	102934556	Indeterminate - Possibly Dispensable
ClinVar	chr1:g.102934537C>T	COL11A1	102934537	102934537	chr1	46	102934449	102934556	Indeterminate - Possibly Dispensable
ClinVar	chr1:g.102935094C>G	COL11A1	102935094	102935094	chr1	45	102935060	102935113	Indeterminate - Possibly Dispensable
ClinVar	chr1:g.102935103C>T	COL11A1	102935103	102935103	chr1	45	102935060	102935113	Indeterminate - Possibly Dispensable
ClinVar	chr1:g.102940419G>A	COL11A1	102940419	102940419	chr1	43	102940327	102940434	Indeterminate - Possibly Dispensable
ClinVar	chr1:g.102962219C>T	COL11A1	102962219	102962219	chr1	40	102962176	102962265	Indeterminate - Possibly Dispensable
ClinVar	chr1:g.102962228C>T	COL11A1	102962228	102962228	chr1	40	102962176	102962265	Indeterminate - Possibly Dispensable
ClinVar	chr1:g.102962255C>T	COL11A1	102962255	102962255	chr1	40	102962176	102962265	Indeterminate - Possibly Dispensable
ClinVar	chr1:g.102962705C>T	COL11A1	102962705	102962705	chr1	39	102962653	102962760	Indeterminate - Possibly Dispensable
ClinVar	chr1:g.102962750C>A	COL11A1	102962750	102962750	chr1	39	102962653	102962760	Indeterminate - Possibly Dispensable
ClinVar	chr1:g.102965521C>T	COL11A1	102965521	102965521	chr1	38	102965487	102965540	Indeterminate - Possibly Dispensable
ClinVar	chr1:g.102970249_102970250dup	COL11A1	102970249	102970250	chr1	37	102970219	102970272	Indeterminate - Possibly Dispensable
ClinVar	chr1:g.102974846C>T	COL11A1	102974846	102974846	chr1	36	102974830	102974883	Indeterminate - Possibly Dispensable
ClinVar	chr1:g.102974861_102974878del	COL11A1	102974861	102974878	chr1	36	102974830	102974883	Indeterminate - Possibly Dispensable
ClinVar	chr1:g.102978710T>C	COL11A1	102978710	102978710	chr1	35	102978708	102978752	Indeterminate - Possibly Dispensable
ClinVar	chr1:g.102978862T>A	COL11A1	102978862	102978862	chr1	34	102978860	102978913	Indeterminate - Possibly Dispensable
ClinVar	chr1:g.102978867C>T	COL11A1	102978867	102978867	chr1	34	102978860	102978913	Indeterminate - Possibly Dispensable
ClinVar	chr1:g.102978907G>A	COL11A1	102978907	102978907	chr1	34	102978860	102978913	Indeterminate - Possibly Dispensable
ClinVar	chr1:g.102979383_102979384dup	COL11A1	102979383	102979384	chr1	32	102979382	102979435	Indeterminate - Possibly Dispensable
ClinVar	chr1:g.102979389C>T	COL11A1	102979389	102979389	chr1	32	102979382	102979435	Indeterminate - Possibly Dispensable
ClinVar	chr1:g.102979412_102979412del	COL11A1	102979412	102979412	chr1	32	102979382	102979435	Indeterminate - Possibly Dispensable
ClinVar	chr1:g.102979426C>A	COL11A1	102979426	102979426	chr1	32	102979382	102979435	Indeterminate - Possibly Dispensable
ClinVar	chr1:g.102984145C>T	COL11A1	102984145	102984145	chr1	31	102984138	102984191	Indeterminate - Possibly Dispensable
ClinVar	chr1:g.102984172C>A	COL11A1	102984172	102984172	chr1	31	102984138	102984191	Indeterminate - Possibly Dispensable
ClinVar	chr1:g.102984185_102984186dup	COL11A1	102984185	102984186	chr1	31	102984138	102984191	Indeterminate - Possibly Dispensable
ClinVar	chr1:g.102987649_102987650insCCTT	COL11A1	102987649	102987650	chr1	30	102987633	102987740	Indeterminate - Possibly Dispensable
ClinVar	chr1:g.102987683G>A	COL11A1	102987683	102987683	chr1	30	102987633	102987740	Indeterminate - Possibly Dispensable
ClinVar	chr1:g.102989526C>G	COL11A1	102989526	102989526	chr1	29	102989518	102989571	Indeterminate - Possibly Dispensable
ClinVar	chr1:g.102989562C>G	COL11A1	102989562	102989562	chr1	29	102989518	102989571	Indeterminate - Possibly Dispensable
ClinVar	chr1:g.102995869C>A	COL11A1	102995869	102995869	chr1	28	102995864	102995908	Indeterminate - Possibly Dispensable
ClinVar	chr1:g.102995880C>T	COL11A1	102995880	102995880	chr1	28	102995864	102995908	Indeterminate - Possibly Dispensable
ClinVar	chr1:g.102995893_102995893del	COL11A1	102995893	102995893	chr1	28	102995864	102995908	Indeterminate - Possibly Dispensable
ClinVar	chr1:g.102995988_102995989dup	COL11A1	102995988	102995989	chr1	27	102995989	102996042	Indeterminate - Possibly Dispensable
ClinVar	chr1:g.102995997C>A	COL11A1	102995997	102995997	chr1	27	102995989	102996042	Indeterminate - Possibly Dispensable
ClinVar	chr1:g.102996017_102996018dup	COL11A1	102996017	102996018	chr1	27	102995989	102996042	Indeterminate - Possibly Dispensable
ClinVar	chr1:g.102998311_102998312dup	COL11A1	102998311	102998312	chr1	25	102998310	102998363	Indeterminate - Possibly Dispensable
ClinVar	chr1:g.102998349_102998350insTA	COL11A1	102998349	102998350	chr1	25	102998310	102998363	Indeterminate - Possibly Dispensable
ClinVar	chr1:g.102998357G>A	COL11A1	102998357	102998357	chr1	25	102998310	102998363	Indeterminate - Possibly Dispensable
ClinVar	chr1:g.103001932C>G	COL11A1	103001932	103001932	chr1	24	103001925	103001969	Indeterminate - Possibly Dispensable
ClinVar	chr1:g.103002763C>T	COL11A1	103002763	103002763	chr1	22	103002747	103002791	Indeterminate - Possibly Dispensable
ClinVar	chr1:g.103002764C>G	COL11A1	103002764	103002764	chr1	22	103002747	103002791	Indeterminate - Possibly Dispensable
ClinVar	chr1:g.103002766_103002766del	COL11A1	103002766	103002766	chr1	22	103002747	103002791	Indeterminate - Possibly Dispensable
ClinVar	chr1:g.103004449C>A	COL11A1	103004449	103004449	chr1	20	103004444	103004488	Indeterminate - Possibly Dispensable
ClinVar	chr1:g.103006072_103006073dup	COL11A1	103006072	103006073	chr1	17	103006068	103006121	Indeterminate - Possibly Dispensable
ClinVar	chr1:g.103006079_103006107del	COL11A1	103006079	103006107	chr1	17	103006068	103006121	Indeterminate - Possibly Dispensable
ClinVar	chr1:g.103006296C>A	COL11A1	103006296	103006296	chr1	16	103006262	103006315	Indeterminate - Possibly Dispensable
ClinVar	chr1:g.103006309G>A	COL11A1	103006309	103006309	chr1	16	103006262	103006315	Indeterminate - Possibly Dispensable
ClinVar	chr1:g.103006314C>T	COL11A1	103006314	103006314	chr1	16	103006262	103006315	Indeterminate - Possibly Dispensable
ClinVar	chr1:g.103008464T>G	COL11A1	103008464	103008464	chr1	15	103008463	103008516	Indeterminate - Possibly Dispensable
ClinVar	chr1:g.103008510_103008511dup	COL11A1	103008510	103008511	chr1	15	103008463	103008516	Indeterminate - Possibly Dispensable
ClinVar	chr1:g.103012439C>G	COL11A1	103012439	103012439	chr1	14	103012413	103012469	Indeterminate - Possibly Dispensable
ClinVar	chr1:g.103015715C>T	COL11A1	103015715	103015715	chr1	12	103015668	103015742	Indeterminate - Possibly Dispensable
ClinVar	chr1:g.103017847_103017847del	COL11A1	103017847	103017847	chr1	11	103017820	103017882	Indeterminate - Possibly Dispensable
ClinVar	chr1:g.103022796_103022796del	COL11A1	103022796	103022796	chr1	8	103022742	103022996	Indeterminate - Possibly Dispensable
ClinVar	chr1:g.103022819C>A	COL11A1	103022819	103022819	chr1	8	103022742	103022996	Indeterminate - Possibly Dispensable
ClinVar	chr1:g.103022825C>A	COL11A1	103022825	103022825	chr1	8	103022742	103022996	Indeterminate - Possibly Dispensable
ClinVar	chr1:g.103022961A>T	COL11A1	103022961	103022961	chr1	8	103022742	103022996	Indeterminate - Possibly Dispensable
ClinVar	chr1:g.103025584G>T	COL11A1	103025584	103025584	chr1	7	103025521	103025613	Indeterminate - Possibly Dispensable
ClinVar	chr1:g.103026239C>A	COL11A1	103026239	103026239	chr1	6	103026216	103026332	Indeterminate - Possibly Dispensable
ClinVar	chr1:g.103026246_103026246del	COL11A1	103026246	103026246	chr1	6	103026216	103026332	Indeterminate - Possibly Dispensable
ClinVar	chr1:g.103026306A>T	COL11A1	103026306	103026306	chr1	6	103026216	103026332	Indeterminate - Possibly Dispensable
ClinVar	chr1:g.103026311C>A	COL11A1	103026311	103026311	chr1	6	103026216	103026332	Indeterminate - Possibly Dispensable
ClinVar	chr1:g.103534857G>C	RNPC3	103534857	103534857	chr1	4	103534774	103534857	Indeterminate - Possibly Dispensable
ClinVar	chr1:g.103536183C>T	RNPC3	103536183	103536183	chr1	6	103536126	103536194	Indeterminate - Possibly Dispensable
ClinVar	chr1:g.108901824C>T	GPSM2	108901824	108901824	chr1	8	108901790	108901945	Indeterminate - Possibly Dispensable
ClinVar	chr1:g.108901850_108901851delinsGT	GPSM2	108901850	108901851	chr1	8	108901790	108901945	Indeterminate - Possibly Dispensable
ClinVar	chr1:g.108901944A>T	GPSM2	108901944	108901944	chr1	8	108901790	108901945	Indeterminate - Possibly Dispensable
ClinVar	chr1:g.112922012G>T	SLC16A1	112922012	112922012	chr1	3	112921990	112922133	Indeterminate - Possibly Dispensable
ClinVar	chr1:g.112922133_112922133del	SLC16A1	112922133	112922133	chr1	3	112921990	112922133	Indeterminate - Possibly Dispensable
ClinVar	chr1:g.113094344_113094347del	LRIG2	113094344	113094347	chr1	5	113094339	113094482	Indeterminate - Possibly Dispensable
ClinVar	chr1:g.113096364_113096364del	LRIG2	113096364	113096364	chr1	8	113096222	113096365	Indeterminate - Possibly Dispensable
ClinVar	chr1:g.113100267_113100267del	LRIG2	113100267	113100267	chr1	10	113100211	113100282	Indeterminate - Possibly Dispensable
ClinVar	chr1:g.113100275G>T	LRIG2	113100275	113100275	chr1	10	113100211	113100282	Indeterminate - Possibly Dispensable
ClinVar	chr1:g.113119329_113119347del	LRIG2	113119329	113119347	chr1	17	113119233	113119523	Indeterminate - Possibly Dispensable
ClinVar	chr1:g.114730400T>G	CSDE1	114730400	114730400	chr1	12	114730258	114730422	Indeterminate - Possibly Dispensable
ClinVar	chr1:g.114732612G>A	CSDE1	114732612	114732612	chr1	10	114732604	114732816	Indeterminate - Possibly Dispensable
ClinVar	chr1:g.114732771T>A	CSDE1	114732771	114732771	chr1	10	114732604	114732816	Indeterminate - Possibly Dispensable
ClinVar	chr1:g.114733793_114733794dup	CSDE1	114733793	114733794	chr1	9	114733732	114733857	Indeterminate - Possibly Dispensable
ClinVar	chr1:g.114734062T>C	CSDE1	114734062	114734062	chr1	8	114733989	114734117	Indeterminate - Possibly Dispensable
ClinVar	chr1:g.114734102T>A	CSDE1	114734102	114734102	chr1	8	114733989	114734117	Indeterminate - Possibly Dispensable
ClinVar	chr1:g.116384802T>G	ATP1A1	116384802	116384802	chr1	3	116384783	116384842	Indeterminate - Possibly Dispensable
ClinVar	chr1:g.116388756C>T	ATP1A1	116388756	116388756	chr1	6	116388638	116388772	Indeterminate - Possibly Dispensable
ClinVar	chr1:g.119752575_119752575del	HMGCS2	119752575	119752575	chr1	8	119752549	119752674	Indeterminate - Possibly Dispensable
ClinVar	chr1:g.119752615G>A	HMGCS2	119752615	119752615	chr1	8	119752549	119752674	Indeterminate - Possibly Dispensable
ClinVar	chr1:g.119752618_119752622del	HMGCS2	119752618	119752622	chr1	8	119752549	119752674	Indeterminate - Possibly Dispensable
ClinVar	chr1:g.119759867G>A	HMGCS2	119759867	119759867	chr1	3	119759864	119759989	Indeterminate - Possibly Dispensable
ClinVar	chr1:g.119759893C>T	HMGCS2	119759893	119759893	chr1	3	119759864	119759989	Indeterminate - Possibly Dispensable
ClinVar	chr1:g.119759915C>A	HMGCS2	119759915	119759915	chr1	3	119759864	119759989	Indeterminate - Possibly Dispensable
ClinVar	chr1:g.119923740_119923740del	NOTCH2	119923740	119923740	chr1	26	119923637	119923984	Indeterminate - Possibly Dispensable
ClinVar	chr1:g.119923902_119923903dup	NOTCH2	119923902	119923903	chr1	26	119923637	119923984	Indeterminate - Possibly Dispensable
ClinVar	chr1:g.119948512_119948513dup	NOTCH2	119948512	119948513	chr1	17	119948414	119948566	Indeterminate - Possibly Dispensable
ClinVar	chr1:g.119948540C>A	NOTCH2	119948540	119948540	chr1	17	119948414	119948566	Indeterminate - Possibly Dispensable
ClinVar	chr1:g.119949019G>A	NOTCH2	119949019	119949019	chr1	16	119949007	119949126	Indeterminate - Possibly Dispensable
ClinVar	chr1:g.119949036_119949037dup	NOTCH2	119949036	119949037	chr1	16	119949007	119949126	Indeterminate - Possibly Dispensable
ClinVar	chr1:g.119959480_119959480del	NOTCH2	119959480	119959480	chr1	12	119959392	119959502	Indeterminate - Possibly Dispensable
ClinVar	chr1:g.119963653_119963654dup	NOTCH2	119963653	119963654	chr1	11	119963574	119963807	Indeterminate - Possibly Dispensable
ClinVar	chr1:g.119965466G>T	NOTCH2	119965466	119965466	chr1	10	119965453	119965566	Indeterminate - Possibly Dispensable
ClinVar	chr1:g.119966448G>A	NOTCH2	119966448	119966448	chr1	9	119966376	119966489	Indeterminate - Possibly Dispensable
ClinVar	chr1:g.119967555C>T	NOTCH2	119967555	119967555	chr1	8	119967433	119967621	Indeterminate - Possibly Dispensable
ClinVar	chr1:g.119967573C>T	NOTCH2	119967573	119967573	chr1	8	119967433	119967621	Indeterminate - Possibly Dispensable
ClinVar	chr1:g.119967576T>G	NOTCH2	119967576	119967576	chr1	8	119967433	119967621	Indeterminate - Possibly Dispensable
ClinVar	chr1:g.119968106C>A	NOTCH2	119968106	119968106	chr1	7	119968077	119968232	Indeterminate - Possibly Dispensable
ClinVar	chr1:g.119968165_119968165del	NOTCH2	119968165	119968165	chr1	7	119968077	119968232	Indeterminate - Possibly Dispensable
ClinVar	chr1:g.119968227_119968227del	NOTCH2	119968227	119968227	chr1	7	119968077	119968232	Indeterminate - Possibly Dispensable
ClinVar	chr1:g.119969578_119969578del	NOTCH2	119969578	119969578	chr1	6	119969511	119969744	Indeterminate - Possibly Dispensable
ClinVar	chr1:g.119969597_119969598dup	NOTCH2	119969597	119969598	chr1	6	119969511	119969744	Indeterminate - Possibly Dispensable
ClinVar	chr1:g.119969713_119969714dup	NOTCH2	119969713	119969714	chr1	6	119969511	119969744	Indeterminate - Possibly Dispensable
ClinVar	chr1:g.119969718C>A	NOTCH2	119969718	119969718	chr1	6	119969511	119969744	Indeterminate - Possibly Dispensable
ClinVar	chr1:g.119987033G>T	NOTCH2	119987033	119987033	chr1	5	119986960	119987082	Indeterminate - Possibly Dispensable
ClinVar	chr1:g.149908067G>A	SV2A	149908067	149908067	chr1	9	149908042	149908206	Indeterminate - Possibly Dispensable
ClinVar	chr1:g.149909833G>A	SV2A	149909833	149909833	chr1	6	149909801	149909890	Indeterminate - Possibly Dispensable
ClinVar	chr1:g.150081956_150081956del	VPS45	150081956	150081956	chr1	9	150081884	150081997	Indeterminate - Possibly Dispensable
ClinVar	chr1:g.150092335C>T	VPS45	150092335	150092335	chr1	12	150092302	150092409	Indeterminate - Possibly Dispensable
ClinVar	chr1:g.150343311G>T	PRPF3	150343311	150343311	chr1	10	150343309	150343452	Indeterminate - Possibly Dispensable
ClinVar	chr1:g.150344439A>C	PRPF3	150344439	150344439	chr1	12	150344434	150344547	Indeterminate - Possibly Dispensable
ClinVar	chr1:g.150509696C>T	ECM1	150509696	150509696	chr1	3	150509661	150509762	Indeterminate - Possibly Dispensable
ClinVar	chr1:g.150558487C>A	ADAMTSL4	150558487	150558487	chr1	15	150558473	150558649	Indeterminate - Possibly Dispensable
ClinVar	chr1:g.150558529_150558530dup	ADAMTSL4	150558529	150558530	chr1	15	150558473	150558649	Indeterminate - Possibly Dispensable
ClinVar	chr1:g.150558539G>T	ADAMTSL4	150558539	150558539	chr1	15	150558473	150558649	Indeterminate - Possibly Dispensable
ClinVar	chr1:g.150558569_150558570insCT	ADAMTSL4	150558569	150558570	chr1	15	150558473	150558649	Indeterminate - Possibly Dispensable
ClinVar	chr1:g.150558577_150558578dup	ADAMTSL4	150558577	150558578	chr1	15	150558473	150558649	Indeterminate - Possibly Dispensable
ClinVar	chr1:g.150558578_150558578del	ADAMTSL4	150558578	150558578	chr1	15	150558473	150558649	Indeterminate - Possibly Dispensable
ClinVar	chr1:g.150558603_150558604dup	ADAMTSL4	150558603	150558604	chr1	15	150558473	150558649	Indeterminate - Possibly Dispensable
ClinVar	chr1:g.150558607_150558608dup	ADAMTSL4	150558607	150558608	chr1	15	150558473	150558649	Indeterminate - Possibly Dispensable
ClinVar	chr1:g.150558617_150558629del	ADAMTSL4	150558617	150558629	chr1	15	150558473	150558649	Indeterminate - Possibly Dispensable
ClinVar	chr1:g.150558625G>A	ADAMTSL4	150558625	150558625	chr1	15	150558473	150558649	Indeterminate - Possibly Dispensable
ClinVar	chr1:g.150558969_150558969del	ADAMTSL4	150558969	150558969	chr1	16	150558962	150559165	Indeterminate - Possibly Dispensable
ClinVar	chr1:g.150559020_150559030del	ADAMTSL4	150559020	150559030	chr1	16	150558962	150559165	Indeterminate - Possibly Dispensable
ClinVar	chr1:g.150559041_150559041del	ADAMTSL4	150559041	150559041	chr1	16	150558962	150559165	Indeterminate - Possibly Dispensable
ClinVar	chr1:g.150559042_150559042del	ADAMTSL4	150559042	150559042	chr1	16	150558962	150559165	Indeterminate - Possibly Dispensable
ClinVar	chr1:g.150559046G>T	ADAMTSL4	150559046	150559046	chr1	16	150558962	150559165	Indeterminate - Possibly Dispensable
ClinVar	chr1:g.150559089_150559089del	ADAMTSL4	150559089	150559089	chr1	16	150558962	150559165	Indeterminate - Possibly Dispensable
ClinVar	chr1:g.150559135_150559135del	ADAMTSL4	150559135	150559135	chr1	16	150558962	150559165	Indeterminate - Possibly Dispensable
ClinVar	chr1:g.150559144G>A	ADAMTSL4	150559144	150559144	chr1	16	150558962	150559165	Indeterminate - Possibly Dispensable
ClinVar	chr1:g.150559147C>A	ADAMTSL4	150559147	150559147	chr1	16	150558962	150559165	Indeterminate - Possibly Dispensable
ClinVar	chr1:g.150559153_150559154dup	ADAMTSL4	150559153	150559154	chr1	16	150558962	150559165	Indeterminate - Possibly Dispensable
ClinVar	chr1:g.150559158G>A	ADAMTSL4	150559158	150559158	chr1	16	150558962	150559165	Indeterminate - Possibly Dispensable
ClinVar	chr1:g.150559296G>T	ADAMTSL4	150559296	150559296	chr1	17	150559287	150559466	Indeterminate - Possibly Dispensable
ClinVar	chr1:g.150559395_150559420del	ADAMTSL4	150559395	150559420	chr1	17	150559287	150559466	Indeterminate - Possibly Dispensable
ClinVar	chr1:g.150559419C>T	ADAMTSL4	150559419	150559419	chr1	17	150559287	150559466	Indeterminate - Possibly Dispensable
ClinVar	chr1:g.150559459G>A	ADAMTSL4	150559459	150559459	chr1	17	150559287	150559466	Indeterminate - Possibly Dispensable
ClinVar	chr1:g.151306200A>C	PI4KB	151306200	151306200	chr1	5	151306136	151306363	Indeterminate - Possibly Dispensable
ClinVar	chr1:g.151344768_151344769dup	RFX5	151344768	151344769	chr1	6	151344728	151344847	Indeterminate - Possibly Dispensable
ClinVar	chr1:g.151344808A>C	RFX5	151344808	151344808	chr1	6	151344728	151344847	Indeterminate - Possibly Dispensable
ClinVar	chr1:g.151407248T>A	POGZ	151407248	151407248	chr1	16	151407235	151407291	Indeterminate - Possibly Dispensable
ClinVar	chr1:g.151407262_151407266delinsG	POGZ	151407262	151407266	chr1	16	151407235	151407291	Indeterminate - Possibly Dispensable
ClinVar	chr1:g.151407266_151407267dup	POGZ	151407266	151407267	chr1	16	151407235	151407291	Indeterminate - Possibly Dispensable
ClinVar	chr1:g.151408125G>A	POGZ	151408125	151408125	chr1	15	151408100	151408240	Indeterminate - Possibly Dispensable
ClinVar	chr1:g.151408130_151408130del	POGZ	151408130	151408130	chr1	15	151408100	151408240	Indeterminate - Possibly Dispensable
ClinVar	chr1:g.151408150_151408151insCAA	POGZ	151408150	151408151	chr1	15	151408100	151408240	Indeterminate - Possibly Dispensable
ClinVar	chr1:g.151408165G>C	POGZ	151408165	151408165	chr1	15	151408100	151408240	Indeterminate - Possibly Dispensable
ClinVar	chr1:g.151408165_151408166dup	POGZ	151408165	151408166	chr1	15	151408100	151408240	Indeterminate - Possibly Dispensable
ClinVar	chr1:g.151408216G>T	POGZ	151408216	151408216	chr1	15	151408100	151408240	Indeterminate - Possibly Dispensable
ClinVar	chr1:g.151408719_151408725del	POGZ	151408719	151408725	chr1	13	151408694	151408828	Indeterminate - Possibly Dispensable
ClinVar	chr1:g.151408732_151408733dup	POGZ	151408732	151408733	chr1	13	151408694	151408828	Indeterminate - Possibly Dispensable
ClinVar	chr1:g.151408735_151408735del	POGZ	151408735	151408735	chr1	13	151408694	151408828	Indeterminate - Possibly Dispensable
ClinVar	chr1:g.151408752_151408753dup	POGZ	151408752	151408753	chr1	13	151408694	151408828	Indeterminate - Possibly Dispensable
ClinVar	chr1:g.151408754_151408754del	POGZ	151408754	151408754	chr1	13	151408694	151408828	Indeterminate - Possibly Dispensable
ClinVar	chr1:g.151408814A>C	POGZ	151408814	151408814	chr1	13	151408694	151408828	Indeterminate - Possibly Dispensable
ClinVar	chr1:g.151411713T>C	POGZ	151411713	151411713	chr1	12	151411625	151411771	Indeterminate - Possibly Dispensable
ClinVar	chr1:g.151411714G>A	POGZ	151411714	151411714	chr1	12	151411625	151411771	Indeterminate - Possibly Dispensable
ClinVar	chr1:g.151411741C>A	POGZ	151411741	151411741	chr1	12	151411625	151411771	Indeterminate - Possibly Dispensable
ClinVar	chr1:g.151411741_151411742dup	POGZ	151411741	151411742	chr1	12	151411625	151411771	Indeterminate - Possibly Dispensable
ClinVar	chr1:g.151411743_151411744dup	POGZ	151411743	151411744	chr1	12	151411625	151411771	Indeterminate - Possibly Dispensable
ClinVar	chr1:g.151427848_151427848del	POGZ	151427848	151427848	chr1	7	151427823	151428041	Indeterminate - Possibly Dispensable
ClinVar	chr1:g.151427850_151427853del	POGZ	151427850	151427853	chr1	7	151427823	151428041	Indeterminate - Possibly Dispensable
ClinVar	chr1:g.151427852_151427853dup	POGZ	151427852	151427853	chr1	7	151427823	151428041	Indeterminate - Possibly Dispensable
ClinVar	chr1:g.151427984C>T	POGZ	151427984	151427984	chr1	7	151427823	151428041	Indeterminate - Possibly Dispensable
ClinVar	chr1:g.151427985G>A	POGZ	151427985	151427985	chr1	7	151427823	151428041	Indeterminate - Possibly Dispensable
ClinVar	chr1:g.151428149G>C	POGZ	151428149	151428149	chr1	6	151428123	151428413	Indeterminate - Possibly Dispensable
ClinVar	chr1:g.151428211_151428211del	POGZ	151428211	151428211	chr1	6	151428123	151428413	Indeterminate - Possibly Dispensable
ClinVar	chr1:g.151428249G>A	POGZ	151428249	151428249	chr1	6	151428123	151428413	Indeterminate - Possibly Dispensable
ClinVar	chr1:g.151428270G>A	POGZ	151428270	151428270	chr1	6	151428123	151428413	Indeterminate - Possibly Dispensable
ClinVar	chr1:g.151428274_151428274del	POGZ	151428274	151428274	chr1	6	151428123	151428413	Indeterminate - Possibly Dispensable
ClinVar	chr1:g.151428290_151428290del	POGZ	151428290	151428290	chr1	6	151428123	151428413	Indeterminate - Possibly Dispensable
ClinVar	chr1:g.151428349_151428350del	POGZ	151428349	151428350	chr1	6	151428123	151428413	Indeterminate - Possibly Dispensable
ClinVar	chr1:g.151428381_151428382dup	POGZ	151428381	151428382	chr1	6	151428123	151428413	Indeterminate - Possibly Dispensable
ClinVar	chr1:g.151569739_151569739del	TUFT1	151569739	151569739	chr1	7	151569657	151569770	Indeterminate - Possibly Dispensable
ClinVar	chr1:g.151683424C>G	SNX27	151683424	151683424	chr1	8	151683356	151683445	Indeterminate - Possibly Dispensable
ClinVar	chr1:g.151692548_151692549dup	SNX27	151692548	151692549	chr1	9	151692435	151692584	Indeterminate - Possibly Dispensable
ClinVar	chr1:g.151692947C>T	SNX27	151692947	151692947	chr1	10	151692911	151693039	Indeterminate - Possibly Dispensable
ClinVar	chr1:g.151692952G>A	SNX27	151692952	151692952	chr1	10	151692911	151693039	Indeterminate - Possibly Dispensable
ClinVar	chr1:g.151692995C>T	SNX27	151692995	151692995	chr1	10	151692911	151693039	Indeterminate - Possibly Dispensable
ClinVar	chr1:g.151693013C>T	SNX27	151693013	151693013	chr1	10	151692911	151693039	Indeterminate - Possibly Dispensable
ClinVar	chr1:g.153812108G>A	GATAD2B	153812108	153812108	chr1	9	153812022	153812132	Indeterminate - Possibly Dispensable
ClinVar	chr1:g.153812123G>A	GATAD2B	153812123	153812123	chr1	9	153812022	153812132	Indeterminate - Possibly Dispensable
ClinVar	chr1:g.153812126C>A	GATAD2B	153812126	153812126	chr1	9	153812022	153812132	Indeterminate - Possibly Dispensable
ClinVar	chr1:g.153818042G>A	GATAD2B	153818042	153818042	chr1	5	153818040	153818171	Indeterminate - Possibly Dispensable
ClinVar	chr1:g.153818060G>A	GATAD2B	153818060	153818060	chr1	5	153818040	153818171	Indeterminate - Possibly Dispensable
ClinVar	chr1:g.153818075G>A	GATAD2B	153818075	153818075	chr1	5	153818040	153818171	Indeterminate - Possibly Dispensable
ClinVar	chr1:g.153818099_153818102del	GATAD2B	153818099	153818102	chr1	5	153818040	153818171	Indeterminate - Possibly Dispensable
ClinVar	chr1:g.153818111G>A	GATAD2B	153818111	153818111	chr1	5	153818040	153818171	Indeterminate - Possibly Dispensable
ClinVar	chr1:g.153818114G>A	GATAD2B	153818114	153818114	chr1	5	153818040	153818171	Indeterminate - Possibly Dispensable
ClinVar	chr1:g.153818114_153818115dup	GATAD2B	153818114	153818115	chr1	5	153818040	153818171	Indeterminate - Possibly Dispensable
ClinVar	chr1:g.153818116_153818116del	GATAD2B	153818116	153818116	chr1	5	153818040	153818171	Indeterminate - Possibly Dispensable
ClinVar	chr1:g.153818123_153818123del	GATAD2B	153818123	153818123	chr1	5	153818040	153818171	Indeterminate - Possibly Dispensable
ClinVar	chr1:g.153818155_153818155del	GATAD2B	153818155	153818155	chr1	5	153818040	153818171	Indeterminate - Possibly Dispensable
ClinVar	chr1:g.153818814G>A	GATAD2B	153818814	153818814	chr1	4	153818791	153818922	Indeterminate - Possibly Dispensable
ClinVar	chr1:g.153818825_153818826del	GATAD2B	153818825	153818826	chr1	4	153818791	153818922	Indeterminate - Possibly Dispensable
ClinVar	chr1:g.153818833_153818836del	GATAD2B	153818833	153818836	chr1	4	153818791	153818922	Indeterminate - Possibly Dispensable
ClinVar	chr1:g.153818849A>G	GATAD2B	153818849	153818849	chr1	4	153818791	153818922	Indeterminate - Possibly Dispensable
ClinVar	chr1:g.153818849_153818860del	GATAD2B	153818849	153818860	chr1	4	153818791	153818922	Indeterminate - Possibly Dispensable
ClinVar	chr1:g.153818853G>A	GATAD2B	153818853	153818853	chr1	4	153818791	153818922	Indeterminate - Possibly Dispensable
ClinVar	chr1:g.153818861_153818862insTG	GATAD2B	153818861	153818862	chr1	4	153818791	153818922	Indeterminate - Possibly Dispensable
ClinVar	chr1:g.153818868G>A	GATAD2B	153818868	153818868	chr1	4	153818791	153818922	Indeterminate - Possibly Dispensable
ClinVar	chr1:g.153818871_153818871del	GATAD2B	153818871	153818871	chr1	4	153818791	153818922	Indeterminate - Possibly Dispensable
ClinVar	chr1:g.153818892_153818893dup	GATAD2B	153818892	153818893	chr1	4	153818791	153818922	Indeterminate - Possibly Dispensable
ClinVar	chr1:g.153818901G>A	GATAD2B	153818901	153818901	chr1	4	153818791	153818922	Indeterminate - Possibly Dispensable
ClinVar	chr1:g.154170665_154170666dup	TPM3	154170665	154170666	chr1	7	154170649	154170711	Indeterminate - Possibly Dispensable
ClinVar	chr1:g.154726011C>T	KCNN3	154726011	154726011	chr1	5	154725916	154726026	Indeterminate - Possibly Dispensable
ClinVar	chr1:g.154990232C>T	FLAD1	154990232	154990232	chr1	4	154990159	154990257	Indeterminate - Possibly Dispensable
ClinVar	chr1:g.155346469C>A	ASH1L	155346469	155346469	chr1	21	155346383	155346469	Indeterminate - Possibly Dispensable
ClinVar	chr1:g.156864365_156864366dup	NTRK1	156864365	156864366	chr1	2	156864354	156864428	Indeterminate - Possibly Dispensable
ClinVar	chr1:g.156864367C>T	NTRK1	156864367	156864367	chr1	2	156864354	156864428	Indeterminate - Possibly Dispensable
ClinVar	chr1:g.156864370C>T	NTRK1	156864370	156864370	chr1	2	156864354	156864428	Indeterminate - Possibly Dispensable
ClinVar	chr1:g.156864372_156864372del	NTRK1	156864372	156864372	chr1	2	156864354	156864428	Indeterminate - Possibly Dispensable
ClinVar	chr1:g.156864415G>T	NTRK1	156864415	156864415	chr1	2	156864354	156864428	Indeterminate - Possibly Dispensable
ClinVar	chr1:g.156866942_156866946del	NTRK1	156866942	156866946	chr1	4	156866910	156866978	Indeterminate - Possibly Dispensable
ClinVar	chr1:g.156866946G>A	NTRK1	156866946	156866946	chr1	4	156866910	156866978	Indeterminate - Possibly Dispensable
ClinVar	chr1:g.156866974G>T	NTRK1	156866974	156866974	chr1	4	156866910	156866978	Indeterminate - Possibly Dispensable
ClinVar	chr1:g.156875588_156875588del	NTRK1	156875588	156875588	chr1	12	156875520	156875666	Indeterminate - Possibly Dispensable
ClinVar	chr1:g.156875603G>T	NTRK1	156875603	156875603	chr1	12	156875520	156875666	Indeterminate - Possibly Dispensable
ClinVar	chr1:g.156875609A>T	NTRK1	156875609	156875609	chr1	12	156875520	156875666	Indeterminate - Possibly Dispensable
ClinVar	chr1:g.156875648C>T	NTRK1	156875648	156875648	chr1	12	156875520	156875666	Indeterminate - Possibly Dispensable
ClinVar	chr1:g.156875658_156875658del	NTRK1	156875658	156875658	chr1	12	156875520	156875666	Indeterminate - Possibly Dispensable
ClinVar	chr1:g.158620173_158620173del	SPTA1	158620173	158620173	chr1	44	158620170	158620466	Indeterminate - Possibly Dispensable
ClinVar	chr1:g.158620252A>C	SPTA1	158620252	158620252	chr1	44	158620170	158620466	Indeterminate - Possibly Dispensable
ClinVar	chr1:g.158620256_158620256del	SPTA1	158620256	158620256	chr1	44	158620170	158620466	Indeterminate - Possibly Dispensable
ClinVar	chr1:g.158620296_158620296del	SPTA1	158620296	158620296	chr1	44	158620170	158620466	Indeterminate - Possibly Dispensable
ClinVar	chr1:g.158620323_158620351del	SPTA1	158620323	158620351	chr1	44	158620170	158620466	Indeterminate - Possibly Dispensable
ClinVar	chr1:g.158620343G>A	SPTA1	158620343	158620343	chr1	44	158620170	158620466	Indeterminate - Possibly Dispensable
ClinVar	chr1:g.158620414C>T	SPTA1	158620414	158620414	chr1	44	158620170	158620466	Indeterminate - Possibly Dispensable
ClinVar	chr1:g.158623010_158623011dup	SPTA1	158623010	158623011	chr1	43	158622983	158623192	Indeterminate - Possibly Dispensable
ClinVar	chr1:g.158623153T>A	SPTA1	158623153	158623153	chr1	43	158622983	158623192	Indeterminate - Possibly Dispensable
ClinVar	chr1:g.158623159G>A	SPTA1	158623159	158623159	chr1	43	158622983	158623192	Indeterminate - Possibly Dispensable
ClinVar	chr1:g.158623174_158623174del	SPTA1	158623174	158623174	chr1	43	158622983	158623192	Indeterminate - Possibly Dispensable
ClinVar	chr1:g.158627663G>A	SPTA1	158627663	158627663	chr1	40	158627625	158627723	Indeterminate - Possibly Dispensable
ClinVar	chr1:g.158627669G>A	SPTA1	158627669	158627669	chr1	40	158627625	158627723	Indeterminate - Possibly Dispensable
ClinVar	chr1:g.158627708_158627708del	SPTA1	158627708	158627708	chr1	40	158627625	158627723	Indeterminate - Possibly Dispensable
ClinVar	chr1:g.158639587G>A	SPTA1	158639587	158639587	chr1	35	158639582	158639686	Indeterminate - Possibly Dispensable
ClinVar	chr1:g.158639874G>C	SPTA1	158639874	158639874	chr1	34	158639870	158640007	Indeterminate - Possibly Dispensable
ClinVar	chr1:g.158639944T>A	SPTA1	158639944	158639944	chr1	34	158639870	158640007	Indeterminate - Possibly Dispensable
ClinVar	chr1:g.158639978C>T	SPTA1	158639978	158639978	chr1	34	158639870	158640007	Indeterminate - Possibly Dispensable
ClinVar	chr1:g.158642512_158642524del	SPTA1	158642512	158642524	chr1	33	158642411	158642542	Indeterminate - Possibly Dispensable
ClinVar	chr1:g.158642515_158642516dup	SPTA1	158642515	158642516	chr1	33	158642411	158642542	Indeterminate - Possibly Dispensable
ClinVar	chr1:g.158642534G>C	SPTA1	158642534	158642534	chr1	33	158642411	158642542	Indeterminate - Possibly Dispensable
ClinVar	chr1:g.158644296_158644296del	SPTA1	158644296	158644296	chr1	30	158644253	158644396	Indeterminate - Possibly Dispensable
ClinVar	chr1:g.158644384_158644385dup	SPTA1	158644384	158644385	chr1	30	158644253	158644396	Indeterminate - Possibly Dispensable
ClinVar	chr1:g.158644390G>A	SPTA1	158644390	158644390	chr1	30	158644253	158644396	Indeterminate - Possibly Dispensable
ClinVar	chr1:g.158645202_158645202del	SPTA1	158645202	158645202	chr1	29	158645188	158645385	Indeterminate - Possibly Dispensable
ClinVar	chr1:g.158645223_158645224dup	SPTA1	158645223	158645224	chr1	29	158645188	158645385	Indeterminate - Possibly Dispensable
ClinVar	chr1:g.158645249_158645249del	SPTA1	158645249	158645249	chr1	29	158645188	158645385	Indeterminate - Possibly Dispensable
ClinVar	chr1:g.158645272_158645272del	SPTA1	158645272	158645272	chr1	29	158645188	158645385	Indeterminate - Possibly Dispensable
ClinVar	chr1:g.158656564C>T	SPTA1	158656564	158656564	chr1	20	158656564	158656656	Indeterminate - Possibly Dispensable
ClinVar	chr1:g.158656644T>A	SPTA1	158656644	158656644	chr1	20	158656564	158656656	Indeterminate - Possibly Dispensable
ClinVar	chr1:g.158661290C>A	SPTA1	158661290	158661290	chr1	18	158661287	158661409	Indeterminate - Possibly Dispensable
ClinVar	chr1:g.158661368T>A	SPTA1	158661368	158661368	chr1	18	158661287	158661409	Indeterminate - Possibly Dispensable
ClinVar	chr1:g.158661384_158661385delinsA	SPTA1	158661384	158661385	chr1	18	158661287	158661409	Indeterminate - Possibly Dispensable
ClinVar	chr1:g.158669451C>T	SPTA1	158669451	158669451	chr1	14	158669408	158669563	Indeterminate - Possibly Dispensable
ClinVar	chr1:g.158669463_158669463del	SPTA1	158669463	158669463	chr1	14	158669408	158669563	Indeterminate - Possibly Dispensable
ClinVar	chr1:g.158669541A>G	SPTA1	158669541	158669541	chr1	14	158669408	158669563	Indeterminate - Possibly Dispensable
ClinVar	chr1:g.158671428_158671428delinsTA	SPTA1	158671428	158671428	chr1	12	158671343	158671453	Indeterminate - Possibly Dispensable
ClinVar	chr1:g.158672083_158672084dup	SPTA1	158672083	158672084	chr1	11	158672059	158672196	Indeterminate - Possibly Dispensable
ClinVar	chr1:g.158672095_158672096dup	SPTA1	158672095	158672096	chr1	11	158672059	158672196	Indeterminate - Possibly Dispensable
ClinVar	chr1:g.158681574G>A	SPTA1	158681574	158681574	chr1	4	158681527	158681667	Indeterminate - Possibly Dispensable
ClinVar	chr1:g.158681577G>A	SPTA1	158681577	158681577	chr1	4	158681527	158681667	Indeterminate - Possibly Dispensable
ClinVar	chr1:g.158681655C>A	SPTA1	158681655	158681655	chr1	4	158681527	158681667	Indeterminate - Possibly Dispensable
ClinVar	chr1:g.158683412C>A	SPTA1	158683412	158683412	chr1	3	158683371	158683496	Indeterminate - Possibly Dispensable
ClinVar	chr1:g.158683421_158683421del	SPTA1	158683421	158683421	chr1	3	158683371	158683496	Indeterminate - Possibly Dispensable
ClinVar	chr1:g.158685110G>A	SPTA1	158685110	158685110	chr1	2	158685108	158685347	Indeterminate - Possibly Dispensable
ClinVar	chr1:g.158685199_158685199del	SPTA1	158685199	158685199	chr1	2	158685108	158685347	Indeterminate - Possibly Dispensable
ClinVar	chr1:g.158685206_158685207dup	SPTA1	158685206	158685207	chr1	2	158685108	158685347	Indeterminate - Possibly Dispensable
ClinVar	chr1:g.158685206_158685209del	SPTA1	158685206	158685209	chr1	2	158685108	158685347	Indeterminate - Possibly Dispensable
ClinVar	chr1:g.158685237C>A	SPTA1	158685237	158685237	chr1	2	158685108	158685347	Indeterminate - Possibly Dispensable
ClinVar	chr1:g.158685251G>A	SPTA1	158685251	158685251	chr1	2	158685108	158685347	Indeterminate - Possibly Dispensable
ClinVar	chr1:g.158685290G>T	SPTA1	158685290	158685290	chr1	2	158685108	158685347	Indeterminate - Possibly Dispensable
ClinVar	chr1:g.158685312_158685312del	SPTA1	158685312	158685312	chr1	2	158685108	158685347	Indeterminate - Possibly Dispensable
ClinVar	chr1:g.158685345_158685345del	SPTA1	158685345	158685345	chr1	2	158685108	158685347	Indeterminate - Possibly Dispensable
ClinVar	chr1:g.159880691G>A	CFAP45	159880691	159880691	chr1	8	159880554	159880700	Indeterminate - Possibly Dispensable
ClinVar	chr1:g.160120927_160120928dup	ATP1A2	160120927	160120928	chr1	2	160120906	160121010	Indeterminate - Possibly Dispensable
ClinVar	chr1:g.160123222_160123222del	ATP1A2	160123222	160123222	chr1	4	160123213	160123416	Indeterminate - Possibly Dispensable
ClinVar	chr1:g.160123295_160123295del	ATP1A2	160123295	160123295	chr1	4	160123213	160123416	Indeterminate - Possibly Dispensable
ClinVar	chr1:g.160123975_160123995delinsACCAGGAGGCCAAGAG	ATP1A2	160123975	160123995	chr1	5	160123943	160124056	Indeterminate - Possibly Dispensable
ClinVar	chr1:g.160124323_160124323del	ATP1A2	160124323	160124323	chr1	6	160124296	160124430	Indeterminate - Possibly Dispensable
ClinVar	chr1:g.160124371G>A	ATP1A2	160124371	160124371	chr1	6	160124296	160124430	Indeterminate - Possibly Dispensable
ClinVar	chr1:g.160124380G>T	ATP1A2	160124380	160124380	chr1	6	160124296	160124430	Indeterminate - Possibly Dispensable
ClinVar	chr1:g.160124404C>T	ATP1A2	160124404	160124404	chr1	6	160124296	160124430	Indeterminate - Possibly Dispensable
ClinVar	chr1:g.160124405G>A	ATP1A2	160124405	160124405	chr1	6	160124296	160124430	Indeterminate - Possibly Dispensable
ClinVar	chr1:g.160129344A>T	ATP1A2	160129344	160129344	chr1	11	160129266	160129400	Indeterminate - Possibly Dispensable
ClinVar	chr1:g.160129392A>T	ATP1A2	160129392	160129392	chr1	11	160129266	160129400	Indeterminate - Possibly Dispensable
ClinVar	chr1:g.160129398C>T	ATP1A2	160129398	160129398	chr1	11	160129266	160129400	Indeterminate - Possibly Dispensable
ClinVar	chr1:g.160139668G>T	ATP1A2	160139668	160139668	chr1	21	160139640	160139741	Indeterminate - Possibly Dispensable
ClinVar	chr1:g.160139734_160139735delinsAA	ATP1A2	160139734	160139735	chr1	21	160139640	160139741	Indeterminate - Possibly Dispensable
ClinVar	chr1:g.160139735C>T	ATP1A2	160139735	160139735	chr1	21	160139640	160139741	Indeterminate - Possibly Dispensable
ClinVar	chr1:g.160344733G>A	NCSTN	160344733	160344733	chr1	2	160344722	160344826	Indeterminate - Possibly Dispensable
ClinVar	chr1:g.160353176C>G	NCSTN	160353176	160353176	chr1	10	160353160	160353237	Indeterminate - Possibly Dispensable
ClinVar	chr1:g.161851731_161851731del	ATF6	161851731	161851731	chr1	11	161851722	161851835	Indeterminate - Possibly Dispensable
ClinVar	chr1:g.161851739C>G	ATF6	161851739	161851739	chr1	11	161851722	161851835	Indeterminate - Possibly Dispensable
ClinVar	chr1:g.161851781_161851781del	ATF6	161851781	161851781	chr1	11	161851722	161851835	Indeterminate - Possibly Dispensable
ClinVar	chr1:g.169515611G>A	F5	169515611	169515611	chr1	24	169515444	169515626	Indeterminate - Possibly Dispensable
ClinVar	chr1:g.169523197C>T	F5	169523197	169523197	chr1	21	169523197	169523352	Indeterminate - Possibly Dispensable
ClinVar	chr1:g.169525972C>T	F5	169525972	169525972	chr1	18	169525901	169526017	Indeterminate - Possibly Dispensable
ClinVar	chr1:g.169527993C>T	F5	169527993	169527993	chr1	17	169527915	169528094	Indeterminate - Possibly Dispensable
ClinVar	chr1:g.169530851G>A	F5	169530851	169530851	chr1	15	169530786	169531022	Indeterminate - Possibly Dispensable
ClinVar	chr1:g.169530908C>A	F5	169530908	169530908	chr1	15	169530786	169531022	Indeterminate - Possibly Dispensable
ClinVar	chr1:g.169530956_169530957dup	F5	169530956	169530957	chr1	15	169530786	169531022	Indeterminate - Possibly Dispensable
ClinVar	chr1:g.169559187G>T	F5	169559187	169559187	chr1	5	169559153	169559296	Indeterminate - Possibly Dispensable
ClinVar	chr1:g.169559230A>G	F5	169559230	169559230	chr1	5	169559153	169559296	Indeterminate - Possibly Dispensable
ClinVar	chr1:g.169559285_169559286del	F5	169559285	169559286	chr1	5	169559153	169559296	Indeterminate - Possibly Dispensable
ClinVar	chr1:g.169560667_169560668dup	F5	169560667	169560668	chr1	4	169560554	169560766	Indeterminate - Possibly Dispensable
ClinVar	chr1:g.169560701C>A	F5	169560701	169560701	chr1	4	169560554	169560766	Indeterminate - Possibly Dispensable
ClinVar	chr1:g.169560706_169560706del	F5	169560706	169560706	chr1	4	169560554	169560766	Indeterminate - Possibly Dispensable
ClinVar	chr1:g.169560726_169560727dup	F5	169560726	169560727	chr1	4	169560554	169560766	Indeterminate - Possibly Dispensable
ClinVar	chr1:g.169572237G>C	F5	169572237	169572237	chr1	3	169572221	169572343	Indeterminate - Possibly Dispensable
ClinVar	chr1:g.169572308C>G	F5	169572308	169572308	chr1	3	169572221	169572343	Indeterminate - Possibly Dispensable
ClinVar	chr1:g.170542523_170542523del	GORAB	170542523	170542523	chr1	3	170542491	170542592	Indeterminate - Possibly Dispensable
ClinVar	chr1:g.170542552_170542552del	GORAB	170542552	170542552	chr1	3	170542491	170542592	Indeterminate - Possibly Dispensable
ClinVar	chr1:g.170542557_170542558dup	GORAB	170542557	170542558	chr1	3	170542491	170542592	Indeterminate - Possibly Dispensable
ClinVar	chr1:g.173766208G>A	KLHL20	173766208	173766208	chr1	8	173766146	173766289	Indeterminate - Possibly Dispensable
ClinVar	chr1:g.173766213G>C	KLHL20	173766213	173766213	chr1	8	173766146	173766289	Indeterminate - Possibly Dispensable
ClinVar	chr1:g.173766256A>G	KLHL20	173766256	173766256	chr1	8	173766146	173766289	Indeterminate - Possibly Dispensable
ClinVar	chr1:g.175362699_175362699del	TNR	175362699	175362699	chr1	14	175362663	175362809	Indeterminate - Possibly Dispensable
ClinVar	chr1:g.175362804G>A	TNR	175362804	175362804	chr1	14	175362663	175362809	Indeterminate - Possibly Dispensable
ClinVar	chr1:g.175379616_175379616del	TNR	175379616	175379616	chr1	9	175379552	175379737	Indeterminate - Possibly Dispensable
ClinVar	chr1:g.175386215C>T	TNR	175386215	175386215	chr1	8	175386032	175386301	Indeterminate - Possibly Dispensable
ClinVar	chr1:g.175396595C>T	TNR	175396595	175396595	chr1	5	175396544	175396807	Indeterminate - Possibly Dispensable
ClinVar	chr1:g.176945951C>G	ASTN1	176945951	176945951	chr1	13	176945926	176946120	Indeterminate - Possibly Dispensable
ClinVar	chr1:g.179889342C>T	TOR1AIP1	179889342	179889342	chr1	3	179889313	179889369	Indeterminate - Possibly Dispensable
ClinVar	chr1:g.179889369G>T	TOR1AIP1	179889369	179889369	chr1	3	179889313	179889369	Indeterminate - Possibly Dispensable
ClinVar	chr1:g.179900161G>T	TOR1AIP1	179900161	179900161	chr1	4	179900126	179900167	Indeterminate - Possibly Dispensable
ClinVar	chr1:g.179901311_179901311del	TOR1AIP1	179901311	179901311	chr1	5	179901302	179901388	Indeterminate - Possibly Dispensable
ClinVar	chr1:g.179901368_179901368del	TOR1AIP1	179901368	179901368	chr1	5	179901302	179901388	Indeterminate - Possibly Dispensable
ClinVar	chr1:g.179903989C>T	TOR1AIP1	179903989	179903989	chr1	6	179903966	179904022	Indeterminate - Possibly Dispensable
ClinVar	chr1:g.179908672_179908678del	TOR1AIP1	179908672	179908678	chr1	8	179908605	179908673	Indeterminate - Possibly Dispensable
ClinVar	chr1:g.179914051C>T	TOR1AIP1	179914051	179914051	chr1	9	179913998	179914054	Indeterminate - Possibly Dispensable
ClinVar	chr1:g.182859108_182859108del	DHX9	182859108	182859108	chr1	11	182859040	182859117	Indeterminate - Possibly Dispensable
ClinVar	chr1:g.182884735_182884736dup	DHX9	182884735	182884736	chr1	27	182884613	182884813	Indeterminate - Possibly Dispensable
ClinVar	chr1:g.183207937C>T	LAMC2	183207937	183207937	chr1	2	183207881	183208069	Indeterminate - Possibly Dispensable
ClinVar	chr1:g.183207996C>A	LAMC2	183207996	183207996	chr1	2	183207881	183208069	Indeterminate - Possibly Dispensable
ClinVar	chr1:g.183208058_183208059dup	LAMC2	183208058	183208059	chr1	2	183207881	183208069	Indeterminate - Possibly Dispensable
ClinVar	chr1:g.183218426_183218427del	LAMC2	183218426	183218427	chr1	4	183218390	183218488	Indeterminate - Possibly Dispensable
ClinVar	chr1:g.183218480_183218481dup	LAMC2	183218480	183218481	chr1	4	183218390	183218488	Indeterminate - Possibly Dispensable
ClinVar	chr1:g.183227550G>T	LAMC2	183227550	183227550	chr1	10	183227515	183227697	Indeterminate - Possibly Dispensable
ClinVar	chr1:g.183227561_183227562dup	LAMC2	183227561	183227562	chr1	10	183227515	183227697	Indeterminate - Possibly Dispensable
ClinVar	chr1:g.183227615_183227625delinsAACCGC	LAMC2	183227615	183227625	chr1	10	183227515	183227697	Indeterminate - Possibly Dispensable
ClinVar	chr1:g.183227660_183227660del	LAMC2	183227660	183227660	chr1	10	183227515	183227697	Indeterminate - Possibly Dispensable
ClinVar	chr1:g.183228418_183228418del	LAMC2	183228418	183228418	chr1	11	183228374	183228619	Indeterminate - Possibly Dispensable
ClinVar	chr1:g.183228489_183228490del	LAMC2	183228489	183228490	chr1	11	183228374	183228619	Indeterminate - Possibly Dispensable
ClinVar	chr1:g.183228498_183228498del	LAMC2	183228498	183228498	chr1	11	183228374	183228619	Indeterminate - Possibly Dispensable
ClinVar	chr1:g.183228501_183228501del	LAMC2	183228501	183228501	chr1	11	183228374	183228619	Indeterminate - Possibly Dispensable
ClinVar	chr1:g.183228555C>A	LAMC2	183228555	183228555	chr1	11	183228374	183228619	Indeterminate - Possibly Dispensable
ClinVar	chr1:g.183228564C>A	LAMC2	183228564	183228564	chr1	11	183228374	183228619	Indeterminate - Possibly Dispensable
ClinVar	chr1:g.183228604_183228605dup	LAMC2	183228604	183228605	chr1	11	183228374	183228619	Indeterminate - Possibly Dispensable
ClinVar	chr1:g.183228610A>T	LAMC2	183228610	183228610	chr1	11	183228374	183228619	Indeterminate - Possibly Dispensable
ClinVar	chr1:g.183228616C>T	LAMC2	183228616	183228616	chr1	11	183228374	183228619	Indeterminate - Possibly Dispensable
ClinVar	chr1:g.183235588_183235590delinsTAA	LAMC2	183235588	183235590	chr1	16	183235575	183235730	Indeterminate - Possibly Dispensable
ClinVar	chr1:g.183235615G>T	LAMC2	183235615	183235615	chr1	16	183235575	183235730	Indeterminate - Possibly Dispensable
ClinVar	chr1:g.183235622_183235622del	LAMC2	183235622	183235622	chr1	16	183235575	183235730	Indeterminate - Possibly Dispensable
ClinVar	chr1:g.183235636C>T	LAMC2	183235636	183235636	chr1	16	183235575	183235730	Indeterminate - Possibly Dispensable
ClinVar	chr1:g.183235692_183235700delinsG	LAMC2	183235692	183235700	chr1	16	183235575	183235730	Indeterminate - Possibly Dispensable
ClinVar	chr1:g.183235693_183235712delinsG	LAMC2	183235693	183235712	chr1	16	183235575	183235730	Indeterminate - Possibly Dispensable
ClinVar	chr1:g.183235694_183235694del	LAMC2	183235694	183235694	chr1	16	183235575	183235730	Indeterminate - Possibly Dispensable
ClinVar	chr1:g.183235695_183235695del	LAMC2	183235695	183235695	chr1	16	183235575	183235730	Indeterminate - Possibly Dispensable
ClinVar	chr1:g.183235698_183235698del	LAMC2	183235698	183235698	chr1	16	183235575	183235730	Indeterminate - Possibly Dispensable
ClinVar	chr1:g.183235700_183235700del	LAMC2	183235700	183235700	chr1	16	183235575	183235730	Indeterminate - Possibly Dispensable
ClinVar	chr1:g.183237363_183237363del	LAMC2	183237363	183237363	chr1	18	183237352	183237504	Indeterminate - Possibly Dispensable
ClinVar	chr1:g.183237446_183237447dup	LAMC2	183237446	183237447	chr1	18	183237352	183237504	Indeterminate - Possibly Dispensable
ClinVar	chr1:g.183237447_183237447del	LAMC2	183237447	183237447	chr1	18	183237352	183237504	Indeterminate - Possibly Dispensable
ClinVar	chr1:g.183237455G>A	LAMC2	183237455	183237455	chr1	18	183237352	183237504	Indeterminate - Possibly Dispensable
ClinVar	chr1:g.183237482_183237482del	LAMC2	183237482	183237482	chr1	18	183237352	183237504	Indeterminate - Possibly Dispensable
ClinVar	chr1:g.183237496_183237497del	LAMC2	183237496	183237497	chr1	18	183237352	183237504	Indeterminate - Possibly Dispensable
ClinVar	chr1:g.183240147_183240148dup	LAMC2	183240147	183240148	chr1	21	183240040	183240198	Indeterminate - Possibly Dispensable
ClinVar	chr1:g.183566922G>A	NCF2	183566922	183566922	chr1	9	183566920	183566988	Indeterminate - Possibly Dispensable
ClinVar	chr1:g.183566934G>A	NCF2	183566934	183566934	chr1	9	183566920	183566988	Indeterminate - Possibly Dispensable
ClinVar	chr1:g.183566940_183566940del	NCF2	183566940	183566940	chr1	9	183566920	183566988	Indeterminate - Possibly Dispensable
ClinVar	chr1:g.183566971G>T	NCF2	183566971	183566971	chr1	9	183566920	183566988	Indeterminate - Possibly Dispensable
ClinVar	chr1:g.183574506_183574506del	NCF2	183574506	183574506	chr1	4	183574487	183574621	Indeterminate - Possibly Dispensable
ClinVar	chr1:g.183574513_183574513del	NCF2	183574513	183574513	chr1	4	183574487	183574621	Indeterminate - Possibly Dispensable
ClinVar	chr1:g.183574587_183574588dup	NCF2	183574587	183574588	chr1	4	183574487	183574621	Indeterminate - Possibly Dispensable
ClinVar	chr1:g.183574605G>A	NCF2	183574605	183574605	chr1	4	183574487	183574621	Indeterminate - Possibly Dispensable
ClinVar	chr1:g.186304855_186304859del	PRG4	186304855	186304859	chr1	6	186304794	186304922	Indeterminate - Possibly Dispensable
ClinVar	chr1:g.186309856_186309857dup	PRG4	186309856	186309857	chr1	8	186309793	186309870	Indeterminate - Possibly Dispensable
ClinVar	chr1:g.193147902_193147903del	CDC73	193147902	193147903	chr1	8	193147867	193147965	Indeterminate - Possibly Dispensable
ClinVar	chr1:g.193212081_193212082dup	CDC73	193212081	193212082	chr1	12	193212065	193212100	Indeterminate - Possibly Dispensable
ClinVar	chr1:g.193212082_193212082del	CDC73	193212082	193212082	chr1	12	193212065	193212100	Indeterminate - Possibly Dispensable
ClinVar	chr1:g.193212087_193212087del	CDC73	193212087	193212087	chr1	12	193212065	193212100	Indeterminate - Possibly Dispensable
ClinVar	chr1:g.193212094_193212097del	CDC73	193212094	193212097	chr1	12	193212065	193212100	Indeterminate - Possibly Dispensable
ClinVar	chr1:g.196280934T>A	KCNT2	196280934	196280934	chr1	25	196280860	196280988	Indeterminate - Possibly Dispensable
ClinVar	chr1:g.196428175C>G	KCNT2	196428175	196428175	chr1	10	196428105	196428269	Indeterminate - Possibly Dispensable
ClinVar	chr1:g.196673006_196673007dup	CFH	196673006	196673007	chr1	2	196672978	196673163	Indeterminate - Possibly Dispensable
ClinVar	chr1:g.196673037C>T	CFH	196673037	196673037	chr1	2	196672978	196673163	Indeterminate - Possibly Dispensable
ClinVar	chr1:g.196673056_196673056del	CFH	196673056	196673056	chr1	2	196672978	196673163	Indeterminate - Possibly Dispensable
ClinVar	chr1:g.196673076C>A	CFH	196673076	196673076	chr1	2	196672978	196673163	Indeterminate - Possibly Dispensable
ClinVar	chr1:g.196677518_196677518del	CFH	196677518	196677518	chr1	5	196677476	196677667	Indeterminate - Possibly Dispensable
ClinVar	chr1:g.196677598_196677598del	CFH	196677598	196677598	chr1	5	196677476	196677667	Indeterminate - Possibly Dispensable
ClinVar	chr1:g.196677613G>T	CFH	196677613	196677613	chr1	5	196677476	196677667	Indeterminate - Possibly Dispensable
ClinVar	chr1:g.196677623G>T	CFH	196677623	196677623	chr1	5	196677476	196677667	Indeterminate - Possibly Dispensable
ClinVar	chr1:g.196677626C>T	CFH	196677626	196677626	chr1	5	196677476	196677667	Indeterminate - Possibly Dispensable
ClinVar	chr1:g.196677641G>A	CFH	196677641	196677641	chr1	5	196677476	196677667	Indeterminate - Possibly Dispensable
ClinVar	chr1:g.196677652_196677653dup	CFH	196677652	196677653	chr1	5	196677476	196677667	Indeterminate - Possibly Dispensable
ClinVar	chr1:g.196679632G>T	CFH	196679632	196679632	chr1	6	196679623	196679793	Indeterminate - Possibly Dispensable
ClinVar	chr1:g.196679655G>T	CFH	196679655	196679655	chr1	6	196679623	196679793	Indeterminate - Possibly Dispensable
ClinVar	chr1:g.196679698G>A	CFH	196679698	196679698	chr1	6	196679623	196679793	Indeterminate - Possibly Dispensable
ClinVar	chr1:g.196679712_196679713del	CFH	196679712	196679713	chr1	6	196679623	196679793	Indeterminate - Possibly Dispensable
ClinVar	chr1:g.196679732C>G	CFH	196679732	196679732	chr1	6	196679623	196679793	Indeterminate - Possibly Dispensable
ClinVar	chr1:g.196685155T>A	CFH	196685155	196685155	chr1	7	196685064	196685237	Indeterminate - Possibly Dispensable
ClinVar	chr1:g.196685174_196685174del	CFH	196685174	196685174	chr1	7	196685064	196685237	Indeterminate - Possibly Dispensable
ClinVar	chr1:g.196690125C>T	CFH	196690125	196690125	chr1	9	196690063	196690239	Indeterminate - Possibly Dispensable
ClinVar	chr1:g.196690146_196690146del	CFH	196690146	196690146	chr1	9	196690063	196690239	Indeterminate - Possibly Dispensable
ClinVar	chr1:g.196690210G>A	CFH	196690210	196690210	chr1	9	196690063	196690239	Indeterminate - Possibly Dispensable
ClinVar	chr1:g.196690221_196690230del	CFH	196690221	196690230	chr1	9	196690063	196690239	Indeterminate - Possibly Dispensable
ClinVar	chr1:g.196713750C>G	CFH	196713750	196713750	chr1	10	196713735	196713917	Indeterminate - Possibly Dispensable
ClinVar	chr1:g.196713750C>A	CFH	196713750	196713750	chr1	10	196713735	196713917	Indeterminate - Possibly Dispensable
ClinVar	chr1:g.196713764G>T	CFH	196713764	196713764	chr1	10	196713735	196713917	Indeterminate - Possibly Dispensable
ClinVar	chr1:g.196713788C>T	CFH	196713788	196713788	chr1	10	196713735	196713917	Indeterminate - Possibly Dispensable
ClinVar	chr1:g.196713815_196713817del	CFH	196713815	196713817	chr1	10	196713735	196713917	Indeterminate - Possibly Dispensable
ClinVar	chr1:g.196713818_196713818del	CFH	196713818	196713818	chr1	10	196713735	196713917	Indeterminate - Possibly Dispensable
ClinVar	chr1:g.196715647G>A	CFH	196715647	196715647	chr1	11	196715593	196715769	Indeterminate - Possibly Dispensable
ClinVar	chr1:g.196715681_196715681del	CFH	196715681	196715681	chr1	11	196715593	196715769	Indeterminate - Possibly Dispensable
ClinVar	chr1:g.196715681C>A	CFH	196715681	196715681	chr1	11	196715593	196715769	Indeterminate - Possibly Dispensable
ClinVar	chr1:g.196715746G>A	CFH	196715746	196715746	chr1	11	196715593	196715769	Indeterminate - Possibly Dispensable
ClinVar	chr1:g.196725131C>A	CFH	196725131	196725131	chr1	12	196725121	196725297	Indeterminate - Possibly Dispensable
ClinVar	chr1:g.196725174A>T	CFH	196725174	196725174	chr1	12	196725121	196725297	Indeterminate - Possibly Dispensable
ClinVar	chr1:g.196725180C>T	CFH	196725180	196725180	chr1	12	196725121	196725297	Indeterminate - Possibly Dispensable
ClinVar	chr1:g.196725202T>A	CFH	196725202	196725202	chr1	12	196725121	196725297	Indeterminate - Possibly Dispensable
ClinVar	chr1:g.196725221_196725222delinsGT	CFH	196725221	196725222	chr1	12	196725121	196725297	Indeterminate - Possibly Dispensable
ClinVar	chr1:g.196725297G>T	CFH	196725297	196725297	chr1	12	196725121	196725297	Indeterminate - Possibly Dispensable
ClinVar	chr1:g.196726523G>T	CFH	196726523	196726523	chr1	13	196726470	196726652	Indeterminate - Possibly Dispensable
ClinVar	chr1:g.196726524_196726524del	CFH	196726524	196726524	chr1	13	196726470	196726652	Indeterminate - Possibly Dispensable
ClinVar	chr1:g.196726845C>G	CFH	196726845	196726845	chr1	14	196726761	196726940	Indeterminate - Possibly Dispensable
ClinVar	chr1:g.196726871_196726871del	CFH	196726871	196726871	chr1	14	196726761	196726940	Indeterminate - Possibly Dispensable
ClinVar	chr1:g.196728348_196728351del	CFH	196728348	196728351	chr1	15	196728346	196728522	Indeterminate - Possibly Dispensable
ClinVar	chr1:g.196728411_196728411del	CFH	196728411	196728411	chr1	15	196728346	196728522	Indeterminate - Possibly Dispensable
ClinVar	chr1:g.196736893_196736894dup	CFH	196736893	196736894	chr1	16	196736824	196737006	Indeterminate - Possibly Dispensable
ClinVar	chr1:g.196736943_196736944dup	CFH	196736943	196736944	chr1	16	196736824	196737006	Indeterminate - Possibly Dispensable
ClinVar	chr1:g.196737487G>A	CFH	196737487	196737487	chr1	17	196737475	196737660	Indeterminate - Possibly Dispensable
ClinVar	chr1:g.196737532_196737532del	CFH	196737532	196737532	chr1	17	196737475	196737660	Indeterminate - Possibly Dispensable
ClinVar	chr1:g.196737575T>A	CFH	196737575	196737575	chr1	17	196737475	196737660	Indeterminate - Possibly Dispensable
ClinVar	chr1:g.196737623C>A	CFH	196737623	196737623	chr1	17	196737475	196737660	Indeterminate - Possibly Dispensable
ClinVar	chr1:g.196737626C>G	CFH	196737626	196737626	chr1	17	196737475	196737660	Indeterminate - Possibly Dispensable
ClinVar	chr1:g.196737651C>T	CFH	196737651	196737651	chr1	17	196737475	196737660	Indeterminate - Possibly Dispensable
ClinVar	chr1:g.196740713_196740713del	CFH	196740713	196740713	chr1	18	196740619	196740792	Indeterminate - Possibly Dispensable
ClinVar	chr1:g.196741893T>G	CFH	196741893	196741893	chr1	19	196741875	196742051	Indeterminate - Possibly Dispensable
ClinVar	chr1:g.196741925G>T	CFH	196741925	196741925	chr1	19	196741875	196742051	Indeterminate - Possibly Dispensable
ClinVar	chr1:g.196741966C>A	CFH	196741966	196741966	chr1	19	196741875	196742051	Indeterminate - Possibly Dispensable
ClinVar	chr1:g.196742014C>A	CFH	196742014	196742014	chr1	19	196741875	196742051	Indeterminate - Possibly Dispensable
ClinVar	chr1:g.196742028G>A	CFH	196742028	196742028	chr1	19	196741875	196742051	Indeterminate - Possibly Dispensable
ClinVar	chr1:g.196743514A>T	CFH	196743514	196743514	chr1	20	196743452	196743628	Indeterminate - Possibly Dispensable
ClinVar	chr1:g.196743619C>T	CFH	196743619	196743619	chr1	20	196743452	196743628	Indeterminate - Possibly Dispensable
ClinVar	chr1:g.196745828A>T	CFH	196745828	196745828	chr1	21	196745817	196745999	Indeterminate - Possibly Dispensable
ClinVar	chr1:g.196745920_196745927del	CFH	196745920	196745927	chr1	21	196745817	196745999	Indeterminate - Possibly Dispensable
ClinVar	chr1:g.196745977_196745978dup	CFH	196745977	196745978	chr1	21	196745817	196745999	Indeterminate - Possibly Dispensable
ClinVar	chr1:g.196745989_196745989del	CFH	196745989	196745989	chr1	21	196745817	196745999	Indeterminate - Possibly Dispensable
ClinVar	chr1:g.196745995C>G	CFH	196745995	196745995	chr1	21	196745817	196745999	Indeterminate - Possibly Dispensable
ClinVar	chr1:g.197055720C>A	F13B	197055720	197055720	chr1	8	197055715	197055897	Indeterminate - Possibly Dispensable
ClinVar	chr1:g.197055752G>T	F13B	197055752	197055752	chr1	8	197055715	197055897	Indeterminate - Possibly Dispensable
ClinVar	chr1:g.197057028_197057029dup	F13B	197057028	197057029	chr1	7	197057013	197057198	Indeterminate - Possibly Dispensable
ClinVar	chr1:g.197057130_197057131dup	F13B	197057130	197057131	chr1	7	197057013	197057198	Indeterminate - Possibly Dispensable
ClinVar	chr1:g.197060524A>T	F13B	197060524	197060524	chr1	5	197060366	197060542	Indeterminate - Possibly Dispensable
ClinVar	chr1:g.197060962C>A	F13B	197060962	197060962	chr1	4	197060899	197061075	Indeterminate - Possibly Dispensable
ClinVar	chr1:g.197061933A>T	F13B	197061933	197061933	chr1	3	197061784	197061969	Indeterminate - Possibly Dispensable
ClinVar	chr1:g.197061935_197061936insGGTT	F13B	197061935	197061936	chr1	3	197061784	197061969	Indeterminate - Possibly Dispensable
ClinVar	chr1:g.197090929G>C	ASPM	197090929	197090929	chr1	23	197090850	197091041	Indeterminate - Possibly Dispensable
ClinVar	chr1:g.197090994A>C	ASPM	197090994	197090994	chr1	23	197090850	197091041	Indeterminate - Possibly Dispensable
ClinVar	chr1:g.197091036C>T	ASPM	197091036	197091036	chr1	23	197090850	197091041	Indeterminate - Possibly Dispensable
ClinVar	chr1:g.197091944_197091944del	ASPM	197091944	197091944	chr1	22	197091907	197092056	Indeterminate - Possibly Dispensable
ClinVar	chr1:g.197092014_197092014del	ASPM	197092014	197092014	chr1	22	197091907	197092056	Indeterminate - Possibly Dispensable
ClinVar	chr1:g.197093084_197093084del	ASPM	197093084	197093084	chr1	21	197093052	197093261	Indeterminate - Possibly Dispensable
ClinVar	chr1:g.197093156G>A	ASPM	197093156	197093156	chr1	21	197093052	197093261	Indeterminate - Possibly Dispensable
ClinVar	chr1:g.197093168G>A	ASPM	197093168	197093168	chr1	21	197093052	197093261	Indeterminate - Possibly Dispensable
ClinVar	chr1:g.197093187_197093187del	ASPM	197093187	197093187	chr1	21	197093052	197093261	Indeterminate - Possibly Dispensable
ClinVar	chr1:g.197093237_197093237del	ASPM	197093237	197093237	chr1	21	197093052	197093261	Indeterminate - Possibly Dispensable
ClinVar	chr1:g.197093242A>T	ASPM	197093242	197093242	chr1	21	197093052	197093261	Indeterminate - Possibly Dispensable
ClinVar	chr1:g.197093255G>A	ASPM	197093255	197093255	chr1	21	197093052	197093261	Indeterminate - Possibly Dispensable
ClinVar	chr1:g.197117791G>A	ASPM	197117791	197117791	chr1	17	197117789	197117983	Indeterminate - Possibly Dispensable
ClinVar	chr1:g.197117815G>A	ASPM	197117815	197117815	chr1	17	197117789	197117983	Indeterminate - Possibly Dispensable
ClinVar	chr1:g.197117875G>A	ASPM	197117875	197117875	chr1	17	197117789	197117983	Indeterminate - Possibly Dispensable
ClinVar	chr1:g.197117876C>T	ASPM	197117876	197117876	chr1	17	197117789	197117983	Indeterminate - Possibly Dispensable
ClinVar	chr1:g.197117879_197117880dup	ASPM	197117879	197117880	chr1	17	197117789	197117983	Indeterminate - Possibly Dispensable
ClinVar	chr1:g.197117893_197117894insCT	ASPM	197117893	197117894	chr1	17	197117789	197117983	Indeterminate - Possibly Dispensable
ClinVar	chr1:g.197121955C>T	ASPM	197121955	197121955	chr1	16	197121915	197122043	Indeterminate - Possibly Dispensable
ClinVar	chr1:g.197121965G>A	ASPM	197121965	197121965	chr1	16	197121915	197122043	Indeterminate - Possibly Dispensable
ClinVar	chr1:g.197121974G>A	ASPM	197121974	197121974	chr1	16	197121915	197122043	Indeterminate - Possibly Dispensable
ClinVar	chr1:g.197121989C>A	ASPM	197121989	197121989	chr1	16	197121915	197122043	Indeterminate - Possibly Dispensable
ClinVar	chr1:g.197124173A>C	ASPM	197124173	197124173	chr1	13	197124110	197124331	Indeterminate - Possibly Dispensable
ClinVar	chr1:g.197124215_197124218del	ASPM	197124215	197124218	chr1	13	197124110	197124331	Indeterminate - Possibly Dispensable
ClinVar	chr1:g.197124271T>A	ASPM	197124271	197124271	chr1	13	197124110	197124331	Indeterminate - Possibly Dispensable
ClinVar	chr1:g.197124311_197124315del	ASPM	197124311	197124315	chr1	13	197124110	197124331	Indeterminate - Possibly Dispensable
ClinVar	chr1:g.197124312A>C	ASPM	197124312	197124312	chr1	13	197124110	197124331	Indeterminate - Possibly Dispensable
ClinVar	chr1:g.197438559_197438559del	CRB1	197438559	197438559	chr1	10	197438547	197438675	Indeterminate - Possibly Dispensable
ClinVar	chr1:g.197438569_197438572del	CRB1	197438569	197438572	chr1	10	197438547	197438675	Indeterminate - Possibly Dispensable
ClinVar	chr1:g.197438584A>T	CRB1	197438584	197438584	chr1	10	197438547	197438675	Indeterminate - Possibly Dispensable
ClinVar	chr1:g.197438619C>A	CRB1	197438619	197438619	chr1	10	197438547	197438675	Indeterminate - Possibly Dispensable
ClinVar	chr1:g.197438634_197438635del	CRB1	197438634	197438635	chr1	10	197438547	197438675	Indeterminate - Possibly Dispensable
ClinVar	chr1:g.197438650T>C	CRB1	197438650	197438650	chr1	10	197438547	197438675	Indeterminate - Possibly Dispensable
ClinVar	chr1:g.197438651G>A	CRB1	197438651	197438651	chr1	10	197438547	197438675	Indeterminate - Possibly Dispensable
ClinVar	chr1:g.197438656_197438656del	CRB1	197438656	197438656	chr1	10	197438547	197438675	Indeterminate - Possibly Dispensable
ClinVar	chr1:g.198692373_198692373del	PTPRC	198692373	198692373	chr1	3	198692347	198692373	Indeterminate - Possibly Dispensable
ClinVar	chr1:g.198696807G>T	PTPRC	198696807	198696807	chr1	4	198696712	198696909	Indeterminate - Possibly Dispensable
ClinVar	chr1:g.198696868_198696868del	PTPRC	198696868	198696868	chr1	4	198696712	198696909	Indeterminate - Possibly Dispensable
ClinVar	chr1:g.198699573C>G	PTPRC	198699573	198699573	chr1	5	198699564	198699704	Indeterminate - Possibly Dispensable
ClinVar	chr1:g.198703304_198703304del	PTPRC	198703304	198703304	chr1	7	198703298	198703372	Indeterminate - Possibly Dispensable
ClinVar	chr1:g.198703306_198703307dup	PTPRC	198703306	198703307	chr1	7	198703298	198703372	Indeterminate - Possibly Dispensable
ClinVar	chr1:g.198735144C>G	PTPRC	198735144	198735144	chr1	23	198735127	198735252	Indeterminate - Possibly Dispensable
ClinVar	chr1:g.198735211_198735212delinsT	PTPRC	198735211	198735212	chr1	23	198735127	198735252	Indeterminate - Possibly Dispensable
ClinVar	chr1:g.198752275_198752276dup	PTPRC	198752275	198752276	chr1	30	198752249	198752371	Indeterminate - Possibly Dispensable
ClinVar	chr1:g.200560858_200560858del	KIF14	200560858	200560858	chr1	26	200560722	200560880	Indeterminate - Possibly Dispensable
ClinVar	chr1:g.200565669C>A	KIF14	200565669	200565669	chr1	24	200565445	200565669	Indeterminate - Possibly Dispensable
ClinVar	chr1:g.201040357_201040357del	CACNA1S	201040357	201040357	chr1	43	201040231	201040374	Indeterminate - Possibly Dispensable
ClinVar	chr1:g.201040372G>T	CACNA1S	201040372	201040372	chr1	43	201040231	201040374	Indeterminate - Possibly Dispensable
ClinVar	chr1:g.201044426_201044456del	CACNA1S	201044426	201044456	chr1	39	201044328	201044456	Indeterminate - Possibly Dispensable
ClinVar	chr1:g.201047551_201047552del	CACNA1S	201047551	201047552	chr1	37	201047525	201047626	Indeterminate - Possibly Dispensable
ClinVar	chr1:g.201047615G>A	CACNA1S	201047615	201047615	chr1	37	201047525	201047626	Indeterminate - Possibly Dispensable
ClinVar	chr1:g.201364331A>C	TNNT2	201364331	201364331	chr1	11	201364298	201364375	Indeterminate - Possibly Dispensable
ClinVar	chr1:g.201364335C>A	TNNT2	201364335	201364335	chr1	11	201364298	201364375	Indeterminate - Possibly Dispensable
ClinVar	chr1:g.201364342G>T	TNNT2	201364342	201364342	chr1	11	201364298	201364375	Indeterminate - Possibly Dispensable
ClinVar	chr1:g.201364342G>C	TNNT2	201364342	201364342	chr1	11	201364298	201364375	Indeterminate - Possibly Dispensable
ClinVar	chr1:g.201364365C>T	TNNT2	201364365	201364365	chr1	11	201364298	201364375	Indeterminate - Possibly Dispensable
ClinVar	chr1:g.201364365C>G	TNNT2	201364365	201364365	chr1	11	201364298	201364375	Indeterminate - Possibly Dispensable
ClinVar	chr1:g.202729782A>C	KDM5B	202729782	202729782	chr1	26	202729707	202730027	Indeterminate - Possibly Dispensable
ClinVar	chr1:g.202729923_202729923del	KDM5B	202729923	202729923	chr1	26	202729707	202730027	Indeterminate - Possibly Dispensable
ClinVar	chr1:g.202730006G>A	KDM5B	202730006	202730006	chr1	26	202729707	202730027	Indeterminate - Possibly Dispensable
ClinVar	chr1:g.202760488_202760494del	KDM5B	202760488	202760494	chr1	8	202760415	202760573	Indeterminate - Possibly Dispensable
ClinVar	chr1:g.202760494_202760495insCTTTA	KDM5B	202760494	202760495	chr1	8	202760415	202760573	Indeterminate - Possibly Dispensable
ClinVar	chr1:g.202760535_202760538del	KDM5B	202760535	202760538	chr1	8	202760415	202760573	Indeterminate - Possibly Dispensable
ClinVar	chr1:g.202760551A>C	KDM5B	202760551	202760551	chr1	8	202760415	202760573	Indeterminate - Possibly Dispensable
ClinVar	chr1:g.202766949G>A	KDM5B	202766949	202766949	chr1	5	202766926	202767060	Indeterminate - Possibly Dispensable
ClinVar	chr1:g.202766952G>A	KDM5B	202766952	202766952	chr1	5	202766926	202767060	Indeterminate - Possibly Dispensable
ClinVar	chr1:g.202767013G>C	KDM5B	202767013	202767013	chr1	5	202766926	202767060	Indeterminate - Possibly Dispensable
ClinVar	chr1:g.202767014_202767015dup	KDM5B	202767014	202767015	chr1	5	202766926	202767060	Indeterminate - Possibly Dispensable
ClinVar	chr1:g.204970688G>C	NFASC	204970688	204970688	chr1	11	204970616	204970747	Indeterminate - Possibly Dispensable
ClinVar	chr1:g.204979483C>A	NFASC	204979483	204979483	chr1	19	204979362	204979559	Indeterminate - Possibly Dispensable
ClinVar	chr1:g.205002689T>C	NFASC	205002689	205002689	chr1	27	205002596	205002748	Indeterminate - Possibly Dispensable
ClinVar	chr1:g.205009632T>A	NFASC	205009632	205009632	chr1	28	205009557	205009688	Indeterminate - Possibly Dispensable
ClinVar	chr1:g.205059099_205059099del	CNTN2	205059099	205059099	chr1	6	205059084	205059293	Indeterminate - Possibly Dispensable
ClinVar	chr1:g.205059182C>T	CNTN2	205059182	205059182	chr1	6	205059084	205059293	Indeterminate - Possibly Dispensable
ClinVar	chr1:g.205066508G>A	CNTN2	205066508	205066508	chr1	15	205066441	205066599	Indeterminate - Possibly Dispensable
ClinVar	chr1:g.205067191_205067192del	CNTN2	205067191	205067192	chr1	16	205067101	205067250	Indeterminate - Possibly Dispensable
ClinVar	chr1:g.205067206_205067224del	CNTN2	205067206	205067224	chr1	16	205067101	205067250	Indeterminate - Possibly Dispensable
ClinVar	chr1:g.205100209G>A	RBBP5	205100209	205100209	chr1	7	205100152	205100271	Indeterminate - Possibly Dispensable
ClinVar	chr1:g.207468543T>A	CR2	207468543	207468543	chr1	3	207468527	207468715	Indeterminate - Possibly Dispensable
ClinVar	chr1:g.207468670_207468673del	CR2	207468670	207468673	chr1	3	207468527	207468715	Indeterminate - Possibly Dispensable
ClinVar	chr1:g.207468671G>C	CR2	207468671	207468671	chr1	3	207468527	207468715	Indeterminate - Possibly Dispensable
ClinVar	chr1:g.207468671_207468672dup	CR2	207468671	207468672	chr1	3	207468527	207468715	Indeterminate - Possibly Dispensable
ClinVar	chr1:g.207468711T>A	CR2	207468711	207468711	chr1	3	207468527	207468715	Indeterminate - Possibly Dispensable
ClinVar	chr1:g.207470745C>T	CR2	207470745	207470745	chr1	7	207470740	207470916	Indeterminate - Possibly Dispensable
ClinVar	chr1:g.207476381_207476382del	CR2	207476381	207476382	chr1	15	207476234	207476419	Indeterminate - Possibly Dispensable
ClinVar	chr1:g.207476387G>A	CR2	207476387	207476387	chr1	15	207476234	207476419	Indeterminate - Possibly Dispensable
ClinVar	chr1:g.207477987_207477988dup	CR2	207477987	207477988	chr1	16	207477885	207478070	Indeterminate - Possibly Dispensable
ClinVar	chr1:g.207478048_207478066del	CR2	207478048	207478066	chr1	16	207477885	207478070	Indeterminate - Possibly Dispensable
ClinVar	chr1:g.207479279T>A	CR2	207479279	207479279	chr1	17	207479257	207479280	Indeterminate - Possibly Dispensable
ClinVar	chr1:g.207770326_207770326del	CD46	207770326	207770326	chr1	8	207770321	207770362	Indeterminate - Possibly Dispensable
ClinVar	chr1:g.207783296T>A	CD46	207783296	207783296	chr1	9	207783292	207783330	Indeterminate - Possibly Dispensable
ClinVar	chr1:g.208084472C>T	PLXNA2	208084472	208084472	chr1	10	208084380	208084580	Indeterminate - Possibly Dispensable
ClinVar	chr1:g.209617447_209617448delinsTA	LAMB3	209617447	209617448	chr1	21	209617410	209617586	Indeterminate - Possibly Dispensable
ClinVar	chr1:g.209617490_209617490del	LAMB3	209617490	209617490	chr1	21	209617410	209617586	Indeterminate - Possibly Dispensable
ClinVar	chr1:g.209617559T>A	LAMB3	209617559	209617559	chr1	21	209617410	209617586	Indeterminate - Possibly Dispensable
ClinVar	chr1:g.209617575_209617577delinsCAGCTTTT	LAMB3	209617575	209617577	chr1	21	209617410	209617586	Indeterminate - Possibly Dispensable
ClinVar	chr1:g.209617586_209617586del	LAMB3	209617586	209617586	chr1	21	209617410	209617586	Indeterminate - Possibly Dispensable
ClinVar	chr1:g.209622987G>A	LAMB3	209622987	209622987	chr1	17	209622982	209623179	Indeterminate - Possibly Dispensable
ClinVar	chr1:g.209623005G>A	LAMB3	209623005	209623005	chr1	17	209622982	209623179	Indeterminate - Possibly Dispensable
ClinVar	chr1:g.209623022_209623022del	LAMB3	209623022	209623022	chr1	17	209622982	209623179	Indeterminate - Possibly Dispensable
ClinVar	chr1:g.209623059_209623060dup	LAMB3	209623059	209623060	chr1	17	209622982	209623179	Indeterminate - Possibly Dispensable
ClinVar	chr1:g.209623084G>T	LAMB3	209623084	209623084	chr1	17	209622982	209623179	Indeterminate - Possibly Dispensable
ClinVar	chr1:g.209623116G>A	LAMB3	209623116	209623116	chr1	17	209622982	209623179	Indeterminate - Possibly Dispensable
ClinVar	chr1:g.209628057G>T	LAMB3	209628057	209628057	chr1	11	209628035	209628190	Indeterminate - Possibly Dispensable
ClinVar	chr1:g.209628131G>A	LAMB3	209628131	209628131	chr1	11	209628035	209628190	Indeterminate - Possibly Dispensable
ClinVar	chr1:g.209628132_209628132del	LAMB3	209628132	209628132	chr1	11	209628035	209628190	Indeterminate - Possibly Dispensable
ClinVar	chr1:g.209628144_209628151delinsCTCCTTGCACACACA	LAMB3	209628144	209628151	chr1	11	209628035	209628190	Indeterminate - Possibly Dispensable
ClinVar	chr1:g.209628145_209628146insTCCTTGCA	LAMB3	209628145	209628146	chr1	11	209628035	209628190	Indeterminate - Possibly Dispensable
ClinVar	chr1:g.209628167_209628167del	LAMB3	209628167	209628167	chr1	11	209628035	209628190	Indeterminate - Possibly Dispensable
ClinVar	chr1:g.209629742C>G	LAMB3	209629742	209629742	chr1	10	209629737	209629925	Indeterminate - Possibly Dispensable
ClinVar	chr1:g.209629794G>A	LAMB3	209629794	209629794	chr1	10	209629737	209629925	Indeterminate - Possibly Dispensable
ClinVar	chr1:g.209629852A>C	LAMB3	209629852	209629852	chr1	10	209629737	209629925	Indeterminate - Possibly Dispensable
ClinVar	chr1:g.209629891_209629891del	LAMB3	209629891	209629891	chr1	10	209629737	209629925	Indeterminate - Possibly Dispensable
ClinVar	chr1:g.209629892_209629892del	LAMB3	209629892	209629892	chr1	10	209629737	209629925	Indeterminate - Possibly Dispensable
ClinVar	chr1:g.209629896_209629897del	LAMB3	209629896	209629897	chr1	10	209629737	209629925	Indeterminate - Possibly Dispensable
ClinVar	chr1:g.209629902C>A	LAMB3	209629902	209629902	chr1	10	209629737	209629925	Indeterminate - Possibly Dispensable
ClinVar	chr1:g.209795306_209795306del	IRF6	209795306	209795306	chr1	5	209795290	209795418	Indeterminate - Possibly Dispensable
ClinVar	chr1:g.209795312_209795312del	IRF6	209795312	209795312	chr1	5	209795290	209795418	Indeterminate - Possibly Dispensable
ClinVar	chr1:g.209795320G>A	IRF6	209795320	209795320	chr1	5	209795290	209795418	Indeterminate - Possibly Dispensable
ClinVar	chr1:g.209795339_209795348del	IRF6	209795339	209795348	chr1	5	209795290	209795418	Indeterminate - Possibly Dispensable
ClinVar	chr1:g.209795359_209795359del	IRF6	209795359	209795359	chr1	5	209795290	209795418	Indeterminate - Possibly Dispensable
ClinVar	chr1:g.209795368C>A	IRF6	209795368	209795368	chr1	5	209795290	209795418	Indeterminate - Possibly Dispensable
ClinVar	chr1:g.210387526G>A	HHAT	210387526	210387526	chr1	4	210387468	210387581	Indeterminate - Possibly Dispensable
ClinVar	chr1:g.212872691_212872692dup	FLVCR1	212872691	212872692	chr1	3	212872678	212872818	Indeterminate - Possibly Dispensable
ClinVar	chr1:g.212872737_212872737del	FLVCR1	212872737	212872737	chr1	3	212872678	212872818	Indeterminate - Possibly Dispensable
ClinVar	chr1:g.212887984_212887985dup	FLVCR1	212887984	212887985	chr1	6	212887891	212888001	Indeterminate - Possibly Dispensable
ClinVar	chr1:g.214629058G>T	CENPF	214629058	214629058	chr1	8	214629046	214629171	Indeterminate - Possibly Dispensable
ClinVar	chr1:g.214629100C>T	CENPF	214629100	214629100	chr1	8	214629046	214629171	Indeterminate - Possibly Dispensable
ClinVar	chr1:g.214630561C>T	CENPF	214630561	214630561	chr1	9	214630534	214630662	Indeterminate - Possibly Dispensable
ClinVar	chr1:g.214648744G>T	CENPF	214648744	214648744	chr1	14	214648675	214648827	Indeterminate - Possibly Dispensable
ClinVar	chr1:g.214651758_214651759dup	CENPF	214651758	214651759	chr1	15	214651710	214651886	Indeterminate - Possibly Dispensable
ClinVar	chr1:g.214651850_214651853delinsAGC	CENPF	214651850	214651853	chr1	15	214651710	214651886	Indeterminate - Possibly Dispensable
ClinVar	chr1:g.214652873G>T	CENPF	214652873	214652873	chr1	16	214652828	214652989	Indeterminate - Possibly Dispensable
ClinVar	chr1:g.214657139C>T	CENPF	214657139	214657139	chr1	18	214656933	214657409	Indeterminate - Possibly Dispensable
ClinVar	chr1:g.214657233C>G	CENPF	214657233	214657233	chr1	18	214656933	214657409	Indeterminate - Possibly Dispensable
ClinVar	chr1:g.215628854_215628854del	USH2A	215628854	215628854	chr1	71	215628814	215629035	Indeterminate - Possibly Dispensable
ClinVar	chr1:g.215628868_215628868del	USH2A	215628868	215628868	chr1	71	215628814	215629035	Indeterminate - Possibly Dispensable
ClinVar	chr1:g.215628889_215628890dup	USH2A	215628889	215628890	chr1	71	215628814	215629035	Indeterminate - Possibly Dispensable
ClinVar	chr1:g.215628904_215628904del	USH2A	215628904	215628904	chr1	71	215628814	215629035	Indeterminate - Possibly Dispensable
ClinVar	chr1:g.215628930_215628930del	USH2A	215628930	215628930	chr1	71	215628814	215629035	Indeterminate - Possibly Dispensable
ClinVar	chr1:g.215628939_215628940insTCC	USH2A	215628939	215628940	chr1	71	215628814	215629035	Indeterminate - Possibly Dispensable
ClinVar	chr1:g.215628942G>A	USH2A	215628942	215628942	chr1	71	215628814	215629035	Indeterminate - Possibly Dispensable
ClinVar	chr1:g.215628943_215628944dup	USH2A	215628943	215628944	chr1	71	215628814	215629035	Indeterminate - Possibly Dispensable
ClinVar	chr1:g.215628948G>A	USH2A	215628948	215628948	chr1	71	215628814	215629035	Indeterminate - Possibly Dispensable
ClinVar	chr1:g.215628980_215628980del	USH2A	215628980	215628980	chr1	71	215628814	215629035	Indeterminate - Possibly Dispensable
ClinVar	chr1:g.215629031A>C	USH2A	215629031	215629031	chr1	71	215628814	215629035	Indeterminate - Possibly Dispensable
ClinVar	chr1:g.215639176_215639176del	USH2A	215639176	215639176	chr1	69	215639155	215639238	Indeterminate - Possibly Dispensable
ClinVar	chr1:g.215639187G>A	USH2A	215639187	215639187	chr1	69	215639155	215639238	Indeterminate - Possibly Dispensable
ClinVar	chr1:g.215639217C>T	USH2A	215639217	215639217	chr1	69	215639155	215639238	Indeterminate - Possibly Dispensable
ClinVar	chr1:g.215639229_215639230del	USH2A	215639229	215639230	chr1	69	215639155	215639238	Indeterminate - Possibly Dispensable
ClinVar	chr1:g.215640557_215640558dup	USH2A	215640557	215640558	chr1	68	215640558	215640734	Indeterminate - Possibly Dispensable
ClinVar	chr1:g.215640585_215640585del	USH2A	215640585	215640585	chr1	68	215640558	215640734	Indeterminate - Possibly Dispensable
ClinVar	chr1:g.215640603_215640603del	USH2A	215640603	215640603	chr1	68	215640558	215640734	Indeterminate - Possibly Dispensable
ClinVar	chr1:g.215640611_215640632del	USH2A	215640611	215640632	chr1	68	215640558	215640734	Indeterminate - Possibly Dispensable
ClinVar	chr1:g.215640621C>A	USH2A	215640621	215640621	chr1	68	215640558	215640734	Indeterminate - Possibly Dispensable
ClinVar	chr1:g.215640629_215640629del	USH2A	215640629	215640629	chr1	68	215640558	215640734	Indeterminate - Possibly Dispensable
ClinVar	chr1:g.215640631_215640631del	USH2A	215640631	215640631	chr1	68	215640558	215640734	Indeterminate - Possibly Dispensable
ClinVar	chr1:g.215640634G>T	USH2A	215640634	215640634	chr1	68	215640558	215640734	Indeterminate - Possibly Dispensable
ClinVar	chr1:g.215640645_215640646insGTC	USH2A	215640645	215640646	chr1	68	215640558	215640734	Indeterminate - Possibly Dispensable
ClinVar	chr1:g.215640648G>A	USH2A	215640648	215640648	chr1	68	215640558	215640734	Indeterminate - Possibly Dispensable
ClinVar	chr1:g.215640667_215640668dup	USH2A	215640667	215640668	chr1	68	215640558	215640734	Indeterminate - Possibly Dispensable
ClinVar	chr1:g.215640668_215640669dup	USH2A	215640668	215640669	chr1	68	215640558	215640734	Indeterminate - Possibly Dispensable
ClinVar	chr1:g.215640687_215640688del	USH2A	215640687	215640688	chr1	68	215640558	215640734	Indeterminate - Possibly Dispensable
ClinVar	chr1:g.215640689_215640692del	USH2A	215640689	215640692	chr1	68	215640558	215640734	Indeterminate - Possibly Dispensable
ClinVar	chr1:g.215640691_215640691del	USH2A	215640691	215640691	chr1	68	215640558	215640734	Indeterminate - Possibly Dispensable
ClinVar	chr1:g.215640723G>A	USH2A	215640723	215640723	chr1	68	215640558	215640734	Indeterminate - Possibly Dispensable
ClinVar	chr1:g.215650602_215650602del	USH2A	215650602	215650602	chr1	65	215650592	215650801	Indeterminate - Possibly Dispensable
ClinVar	chr1:g.215650625_215650626dup	USH2A	215650625	215650626	chr1	65	215650592	215650801	Indeterminate - Possibly Dispensable
ClinVar	chr1:g.215650629_215650630dup	USH2A	215650629	215650630	chr1	65	215650592	215650801	Indeterminate - Possibly Dispensable
ClinVar	chr1:g.215650632T>C	USH2A	215650632	215650632	chr1	65	215650592	215650801	Indeterminate - Possibly Dispensable
ClinVar	chr1:g.215650647C>A	USH2A	215650647	215650647	chr1	65	215650592	215650801	Indeterminate - Possibly Dispensable
ClinVar	chr1:g.215650648C>G	USH2A	215650648	215650648	chr1	65	215650592	215650801	Indeterminate - Possibly Dispensable
ClinVar	chr1:g.215650649G>T	USH2A	215650649	215650649	chr1	65	215650592	215650801	Indeterminate - Possibly Dispensable
ClinVar	chr1:g.215650661_215650662dup	USH2A	215650661	215650662	chr1	65	215650592	215650801	Indeterminate - Possibly Dispensable
ClinVar	chr1:g.215650687G>A	USH2A	215650687	215650687	chr1	65	215650592	215650801	Indeterminate - Possibly Dispensable
ClinVar	chr1:g.215650702_215650703dup	USH2A	215650702	215650703	chr1	65	215650592	215650801	Indeterminate - Possibly Dispensable
ClinVar	chr1:g.215650713G>A	USH2A	215650713	215650713	chr1	65	215650592	215650801	Indeterminate - Possibly Dispensable
ClinVar	chr1:g.215650716G>T	USH2A	215650716	215650716	chr1	65	215650592	215650801	Indeterminate - Possibly Dispensable
ClinVar	chr1:g.215650718_215650718del	USH2A	215650718	215650718	chr1	65	215650592	215650801	Indeterminate - Possibly Dispensable
ClinVar	chr1:g.215650730_215650730del	USH2A	215650730	215650730	chr1	65	215650592	215650801	Indeterminate - Possibly Dispensable
ClinVar	chr1:g.215650754C>T	USH2A	215650754	215650754	chr1	65	215650592	215650801	Indeterminate - Possibly Dispensable
ClinVar	chr1:g.215650760C>T	USH2A	215650760	215650760	chr1	65	215650592	215650801	Indeterminate - Possibly Dispensable
ClinVar	chr1:g.215650761C>T	USH2A	215650761	215650761	chr1	65	215650592	215650801	Indeterminate - Possibly Dispensable
ClinVar	chr1:g.215650764_215650764del	USH2A	215650764	215650764	chr1	65	215650592	215650801	Indeterminate - Possibly Dispensable
ClinVar	chr1:g.215650769_215650769del	USH2A	215650769	215650769	chr1	65	215650592	215650801	Indeterminate - Possibly Dispensable
ClinVar	chr1:g.215650774_215650774del	USH2A	215650774	215650774	chr1	65	215650592	215650801	Indeterminate - Possibly Dispensable
ClinVar	chr1:g.215680160C>T	USH2A	215680160	215680160	chr1	62	215680149	215680376	Indeterminate - Possibly Dispensable
ClinVar	chr1:g.215680174G>C	USH2A	215680174	215680174	chr1	62	215680149	215680376	Indeterminate - Possibly Dispensable
ClinVar	chr1:g.215680174G>A	USH2A	215680174	215680174	chr1	62	215680149	215680376	Indeterminate - Possibly Dispensable
ClinVar	chr1:g.215680189_215680190dup	USH2A	215680189	215680190	chr1	62	215680149	215680376	Indeterminate - Possibly Dispensable
ClinVar	chr1:g.215680191_215680191del	USH2A	215680191	215680191	chr1	62	215680149	215680376	Indeterminate - Possibly Dispensable
ClinVar	chr1:g.215680217G>A	USH2A	215680217	215680217	chr1	62	215680149	215680376	Indeterminate - Possibly Dispensable
ClinVar	chr1:g.215680231_215680232del	USH2A	215680231	215680232	chr1	62	215680149	215680376	Indeterminate - Possibly Dispensable
ClinVar	chr1:g.215680241C>A	USH2A	215680241	215680241	chr1	62	215680149	215680376	Indeterminate - Possibly Dispensable
ClinVar	chr1:g.215680269_215680270dup	USH2A	215680269	215680270	chr1	62	215680149	215680376	Indeterminate - Possibly Dispensable
ClinVar	chr1:g.215680269_215680271delinsTTTA	USH2A	215680269	215680271	chr1	62	215680149	215680376	Indeterminate - Possibly Dispensable
ClinVar	chr1:g.215680277_215680284del	USH2A	215680277	215680284	chr1	62	215680149	215680376	Indeterminate - Possibly Dispensable
ClinVar	chr1:g.215680289_215680289del	USH2A	215680289	215680289	chr1	62	215680149	215680376	Indeterminate - Possibly Dispensable
ClinVar	chr1:g.215680325_215680325del	USH2A	215680325	215680325	chr1	62	215680149	215680376	Indeterminate - Possibly Dispensable
ClinVar	chr1:g.215680329_215680329del	USH2A	215680329	215680329	chr1	62	215680149	215680376	Indeterminate - Possibly Dispensable
ClinVar	chr1:g.215680343C>A	USH2A	215680343	215680343	chr1	62	215680149	215680376	Indeterminate - Possibly Dispensable
ClinVar	chr1:g.215680350G>T	USH2A	215680350	215680350	chr1	62	215680149	215680376	Indeterminate - Possibly Dispensable
ClinVar	chr1:g.215680350_215680350del	USH2A	215680350	215680350	chr1	62	215680149	215680376	Indeterminate - Possibly Dispensable
ClinVar	chr1:g.215680358_215680358del	USH2A	215680358	215680358	chr1	62	215680149	215680376	Indeterminate - Possibly Dispensable
ClinVar	chr1:g.215680375_215680376dup	USH2A	215680375	215680376	chr1	62	215680149	215680376	Indeterminate - Possibly Dispensable
ClinVar	chr1:g.215743192G>A	USH2A	215743192	215743192	chr1	59	215743177	215743335	Indeterminate - Possibly Dispensable
ClinVar	chr1:g.215743205A>C	USH2A	215743205	215743205	chr1	59	215743177	215743335	Indeterminate - Possibly Dispensable
ClinVar	chr1:g.215743209_215743209del	USH2A	215743209	215743209	chr1	59	215743177	215743335	Indeterminate - Possibly Dispensable
ClinVar	chr1:g.215743233_215743237del	USH2A	215743233	215743237	chr1	59	215743177	215743335	Indeterminate - Possibly Dispensable
ClinVar	chr1:g.215743275_215743276dup	USH2A	215743275	215743276	chr1	59	215743177	215743335	Indeterminate - Possibly Dispensable
ClinVar	chr1:g.215743276_215743277insTACACA	USH2A	215743276	215743277	chr1	59	215743177	215743335	Indeterminate - Possibly Dispensable
ClinVar	chr1:g.215743285C>A	USH2A	215743285	215743285	chr1	59	215743177	215743335	Indeterminate - Possibly Dispensable
ClinVar	chr1:g.215743304G>T	USH2A	215743304	215743304	chr1	59	215743177	215743335	Indeterminate - Possibly Dispensable
ClinVar	chr1:g.215743309C>A	USH2A	215743309	215743309	chr1	59	215743177	215743335	Indeterminate - Possibly Dispensable
ClinVar	chr1:g.215743314_215743314del	USH2A	215743314	215743314	chr1	59	215743177	215743335	Indeterminate - Possibly Dispensable
ClinVar	chr1:g.215743321_215743322delinsAAA	USH2A	215743321	215743322	chr1	59	215743177	215743335	Indeterminate - Possibly Dispensable
ClinVar	chr1:g.215766716_215766716del	USH2A	215766716	215766716	chr1	56	215766681	215766788	Indeterminate - Possibly Dispensable
ClinVar	chr1:g.215766721G>T	USH2A	215766721	215766721	chr1	56	215766681	215766788	Indeterminate - Possibly Dispensable
ClinVar	chr1:g.215766746_215766746del	USH2A	215766746	215766746	chr1	56	215766681	215766788	Indeterminate - Possibly Dispensable
ClinVar	chr1:g.215766766G>T	USH2A	215766766	215766766	chr1	56	215766681	215766788	Indeterminate - Possibly Dispensable
ClinVar	chr1:g.215766775G>T	USH2A	215766775	215766775	chr1	56	215766681	215766788	Indeterminate - Possibly Dispensable
ClinVar	chr1:g.215766788_215766790delinsAAAGCCATA	USH2A	215766788	215766790	chr1	56	215766681	215766788	Indeterminate - Possibly Dispensable
ClinVar	chr1:g.215782747G>A	USH2A	215782747	215782747	chr1	53	215782738	215782935	Indeterminate - Possibly Dispensable
ClinVar	chr1:g.215782752G>T	USH2A	215782752	215782752	chr1	53	215782738	215782935	Indeterminate - Possibly Dispensable
ClinVar	chr1:g.215782753_215782754dup	USH2A	215782753	215782754	chr1	53	215782738	215782935	Indeterminate - Possibly Dispensable
ClinVar	chr1:g.215782762A>T	USH2A	215782762	215782762	chr1	53	215782738	215782935	Indeterminate - Possibly Dispensable
ClinVar	chr1:g.215782787_215782788dup	USH2A	215782787	215782788	chr1	53	215782738	215782935	Indeterminate - Possibly Dispensable
ClinVar	chr1:g.215782809_215782810del	USH2A	215782809	215782810	chr1	53	215782738	215782935	Indeterminate - Possibly Dispensable
ClinVar	chr1:g.215782825G>A	USH2A	215782825	215782825	chr1	53	215782738	215782935	Indeterminate - Possibly Dispensable
ClinVar	chr1:g.215782843T>C	USH2A	215782843	215782843	chr1	53	215782738	215782935	Indeterminate - Possibly Dispensable
ClinVar	chr1:g.215782857_215782857del	USH2A	215782857	215782857	chr1	53	215782738	215782935	Indeterminate - Possibly Dispensable
ClinVar	chr1:g.215782859_215782859del	USH2A	215782859	215782859	chr1	53	215782738	215782935	Indeterminate - Possibly Dispensable
ClinVar	chr1:g.215782877A>T	USH2A	215782877	215782877	chr1	53	215782738	215782935	Indeterminate - Possibly Dispensable
ClinVar	chr1:g.215782886C>A	USH2A	215782886	215782886	chr1	53	215782738	215782935	Indeterminate - Possibly Dispensable
ClinVar	chr1:g.215782886C>G	USH2A	215782886	215782886	chr1	53	215782738	215782935	Indeterminate - Possibly Dispensable
ClinVar	chr1:g.215782920G>A	USH2A	215782920	215782920	chr1	53	215782738	215782935	Indeterminate - Possibly Dispensable
ClinVar	chr1:g.215798916_215798917dup	USH2A	215798916	215798917	chr1	50	215798907	215799125	Indeterminate - Possibly Dispensable
ClinVar	chr1:g.215798920G>T	USH2A	215798920	215798920	chr1	50	215798907	215799125	Indeterminate - Possibly Dispensable
ClinVar	chr1:g.215798944A>T	USH2A	215798944	215798944	chr1	50	215798907	215799125	Indeterminate - Possibly Dispensable
ClinVar	chr1:g.215798946A>T	USH2A	215798946	215798946	chr1	50	215798907	215799125	Indeterminate - Possibly Dispensable
ClinVar	chr1:g.215798952_215798953dup	USH2A	215798952	215798953	chr1	50	215798907	215799125	Indeterminate - Possibly Dispensable
ClinVar	chr1:g.215798967_215798968dup	USH2A	215798967	215798968	chr1	50	215798907	215799125	Indeterminate - Possibly Dispensable
ClinVar	chr1:g.215798983_215798984insGA	USH2A	215798983	215798984	chr1	50	215798907	215799125	Indeterminate - Possibly Dispensable
ClinVar	chr1:g.215798984C>A	USH2A	215798984	215798984	chr1	50	215798907	215799125	Indeterminate - Possibly Dispensable
ClinVar	chr1:g.215798985A>T	USH2A	215798985	215798985	chr1	50	215798907	215799125	Indeterminate - Possibly Dispensable
ClinVar	chr1:g.215798991G>A	USH2A	215798991	215798991	chr1	50	215798907	215799125	Indeterminate - Possibly Dispensable
ClinVar	chr1:g.215798992_215799008del	USH2A	215798992	215799008	chr1	50	215798907	215799125	Indeterminate - Possibly Dispensable
ClinVar	chr1:g.215799032_215799032del	USH2A	215799032	215799032	chr1	50	215798907	215799125	Indeterminate - Possibly Dispensable
ClinVar	chr1:g.215799054_215799054del	USH2A	215799054	215799054	chr1	50	215798907	215799125	Indeterminate - Possibly Dispensable
ClinVar	chr1:g.215799064G>C	USH2A	215799064	215799064	chr1	50	215798907	215799125	Indeterminate - Possibly Dispensable
ClinVar	chr1:g.215799065C>A	USH2A	215799065	215799065	chr1	50	215798907	215799125	Indeterminate - Possibly Dispensable
ClinVar	chr1:g.215799114A>G	USH2A	215799114	215799114	chr1	50	215798907	215799125	Indeterminate - Possibly Dispensable
ClinVar	chr1:g.215845831G>T	USH2A	215845831	215845831	chr1	45	215845824	215846033	Indeterminate - Possibly Dispensable
ClinVar	chr1:g.215845880_215845881dup	USH2A	215845880	215845881	chr1	45	215845824	215846033	Indeterminate - Possibly Dispensable
ClinVar	chr1:g.215845891_215845891del	USH2A	215845891	215845891	chr1	45	215845824	215846033	Indeterminate - Possibly Dispensable
ClinVar	chr1:g.215845916_215845916del	USH2A	215845916	215845916	chr1	45	215845824	215846033	Indeterminate - Possibly Dispensable
ClinVar	chr1:g.215845988_215845989dup	USH2A	215845988	215845989	chr1	45	215845824	215846033	Indeterminate - Possibly Dispensable
ClinVar	chr1:g.215845993_215845996del	USH2A	215845993	215845996	chr1	45	215845824	215846033	Indeterminate - Possibly Dispensable
ClinVar	chr1:g.215845994_215845995delinsT	USH2A	215845994	215845995	chr1	45	215845824	215846033	Indeterminate - Possibly Dispensable
ClinVar	chr1:g.215846007C>A	USH2A	215846007	215846007	chr1	45	215845824	215846033	Indeterminate - Possibly Dispensable
ClinVar	chr1:g.215846017_215846017del	USH2A	215846017	215846017	chr1	45	215845824	215846033	Indeterminate - Possibly Dispensable
ClinVar	chr1:g.215846020_215846020del	USH2A	215846020	215846020	chr1	45	215845824	215846033	Indeterminate - Possibly Dispensable
ClinVar	chr1:g.215846028G>A	USH2A	215846028	215846028	chr1	45	215845824	215846033	Indeterminate - Possibly Dispensable
ClinVar	chr1:g.215877758C>A	USH2A	215877758	215877758	chr1	43	215877758	215877880	Indeterminate - Possibly Dispensable
ClinVar	chr1:g.215877777C>A	USH2A	215877777	215877777	chr1	43	215877758	215877880	Indeterminate - Possibly Dispensable
ClinVar	chr1:g.215877778A>C	USH2A	215877778	215877778	chr1	43	215877758	215877880	Indeterminate - Possibly Dispensable
ClinVar	chr1:g.215877779_215877780dup	USH2A	215877779	215877780	chr1	43	215877758	215877880	Indeterminate - Possibly Dispensable
ClinVar	chr1:g.215877797G>C	USH2A	215877797	215877797	chr1	43	215877758	215877880	Indeterminate - Possibly Dispensable
ClinVar	chr1:g.215877811C>T	USH2A	215877811	215877811	chr1	43	215877758	215877880	Indeterminate - Possibly Dispensable
ClinVar	chr1:g.215877821A>C	USH2A	215877821	215877821	chr1	43	215877758	215877880	Indeterminate - Possibly Dispensable
ClinVar	chr1:g.215877854_215877854del	USH2A	215877854	215877854	chr1	43	215877758	215877880	Indeterminate - Possibly Dispensable
ClinVar	chr1:g.215877855G>A	USH2A	215877855	215877855	chr1	43	215877758	215877880	Indeterminate - Possibly Dispensable
ClinVar	chr1:g.215934664G>A	USH2A	215934664	215934664	chr1	38	215934616	215934795	Indeterminate - Possibly Dispensable
ClinVar	chr1:g.215934672G>C	USH2A	215934672	215934672	chr1	38	215934616	215934795	Indeterminate - Possibly Dispensable
ClinVar	chr1:g.215934700_215934700del	USH2A	215934700	215934700	chr1	38	215934616	215934795	Indeterminate - Possibly Dispensable
ClinVar	chr1:g.215934722_215934732del	USH2A	215934722	215934732	chr1	38	215934616	215934795	Indeterminate - Possibly Dispensable
ClinVar	chr1:g.215934728C>T	USH2A	215934728	215934728	chr1	38	215934616	215934795	Indeterminate - Possibly Dispensable
ClinVar	chr1:g.215934742C>A	USH2A	215934742	215934742	chr1	38	215934616	215934795	Indeterminate - Possibly Dispensable
ClinVar	chr1:g.215934748C>A	USH2A	215934748	215934748	chr1	38	215934616	215934795	Indeterminate - Possibly Dispensable
ClinVar	chr1:g.215934776_215934777del	USH2A	215934776	215934777	chr1	38	215934616	215934795	Indeterminate - Possibly Dispensable
ClinVar	chr1:g.215934782G>T	USH2A	215934782	215934782	chr1	38	215934616	215934795	Indeterminate - Possibly Dispensable
ClinVar	chr1:g.216048557A>T	USH2A	216048557	216048557	chr1	31	216048534	216048647	Indeterminate - Possibly Dispensable
ClinVar	chr1:g.216048594A>C	USH2A	216048594	216048594	chr1	31	216048534	216048647	Indeterminate - Possibly Dispensable
ClinVar	chr1:g.216048613A>T	USH2A	216048613	216048613	chr1	31	216048534	216048647	Indeterminate - Possibly Dispensable
ClinVar	chr1:g.216070121_216070121del	USH2A	216070121	216070121	chr1	30	216070101	216070292	Indeterminate - Possibly Dispensable
ClinVar	chr1:g.216070166_216070167dup	USH2A	216070166	216070167	chr1	30	216070101	216070292	Indeterminate - Possibly Dispensable
ClinVar	chr1:g.216070189G>T	USH2A	216070189	216070189	chr1	30	216070101	216070292	Indeterminate - Possibly Dispensable
ClinVar	chr1:g.216070204_216070205dup	USH2A	216070204	216070205	chr1	30	216070101	216070292	Indeterminate - Possibly Dispensable
ClinVar	chr1:g.216070209T>A	USH2A	216070209	216070209	chr1	30	216070101	216070292	Indeterminate - Possibly Dispensable
ClinVar	chr1:g.216070226C>T	USH2A	216070226	216070226	chr1	30	216070101	216070292	Indeterminate - Possibly Dispensable
ClinVar	chr1:g.216070243G>C	USH2A	216070243	216070243	chr1	30	216070101	216070292	Indeterminate - Possibly Dispensable
ClinVar	chr1:g.216070280_216070281delinsTA	USH2A	216070280	216070281	chr1	30	216070101	216070292	Indeterminate - Possibly Dispensable
ClinVar	chr1:g.216070284_216070284del	USH2A	216070284	216070284	chr1	30	216070101	216070292	Indeterminate - Possibly Dispensable
ClinVar	chr1:g.216070284_216070285del	USH2A	216070284	216070285	chr1	30	216070101	216070292	Indeterminate - Possibly Dispensable
ClinVar	chr1:g.216070287G>A	USH2A	216070287	216070287	chr1	30	216070101	216070292	Indeterminate - Possibly Dispensable
ClinVar	chr1:g.216072910G>A	USH2A	216072910	216072910	chr1	29	216072889	216072969	Indeterminate - Possibly Dispensable
ClinVar	chr1:g.216072913_216072914dup	USH2A	216072913	216072914	chr1	29	216072889	216072969	Indeterminate - Possibly Dispensable
ClinVar	chr1:g.216072914C>T	USH2A	216072914	216072914	chr1	29	216072889	216072969	Indeterminate - Possibly Dispensable
ClinVar	chr1:g.216072928_216072928del	USH2A	216072928	216072928	chr1	29	216072889	216072969	Indeterminate - Possibly Dispensable
ClinVar	chr1:g.216072965G>T	USH2A	216072965	216072965	chr1	29	216072889	216072969	Indeterminate - Possibly Dispensable
ClinVar	chr1:g.216073114_216073114del	USH2A	216073114	216073114	chr1	28	216073097	216073300	Indeterminate - Possibly Dispensable
ClinVar	chr1:g.216073121C>A	USH2A	216073121	216073121	chr1	28	216073097	216073300	Indeterminate - Possibly Dispensable
ClinVar	chr1:g.216073122G>T	USH2A	216073122	216073122	chr1	28	216073097	216073300	Indeterminate - Possibly Dispensable
ClinVar	chr1:g.216073122G>C	USH2A	216073122	216073122	chr1	28	216073097	216073300	Indeterminate - Possibly Dispensable
ClinVar	chr1:g.216073136C>A	USH2A	216073136	216073136	chr1	28	216073097	216073300	Indeterminate - Possibly Dispensable
ClinVar	chr1:g.216073137_216073138del	USH2A	216073137	216073138	chr1	28	216073097	216073300	Indeterminate - Possibly Dispensable
ClinVar	chr1:g.216073145G>A	USH2A	216073145	216073145	chr1	28	216073097	216073300	Indeterminate - Possibly Dispensable
ClinVar	chr1:g.216073154_216073154del	USH2A	216073154	216073154	chr1	28	216073097	216073300	Indeterminate - Possibly Dispensable
ClinVar	chr1:g.216073195G>C	USH2A	216073195	216073195	chr1	28	216073097	216073300	Indeterminate - Possibly Dispensable
ClinVar	chr1:g.216073195G>T	USH2A	216073195	216073195	chr1	28	216073097	216073300	Indeterminate - Possibly Dispensable
ClinVar	chr1:g.216073238_216073238del	USH2A	216073238	216073238	chr1	28	216073097	216073300	Indeterminate - Possibly Dispensable
ClinVar	chr1:g.216073258_216073259insGATGCCAAGTTA	USH2A	216073258	216073259	chr1	28	216073097	216073300	Indeterminate - Possibly Dispensable
ClinVar	chr1:g.216073258_216073266del	USH2A	216073258	216073266	chr1	28	216073097	216073300	Indeterminate - Possibly Dispensable
ClinVar	chr1:g.216073259_216073259delinsATGCCAAGTTAA	USH2A	216073259	216073259	chr1	28	216073097	216073300	Indeterminate - Possibly Dispensable
ClinVar	chr1:g.216073259_216073259delinsATGCCAACTTAA	USH2A	216073259	216073259	chr1	28	216073097	216073300	Indeterminate - Possibly Dispensable
ClinVar	chr1:g.216073259_216073260insCCAAGTTAA	USH2A	216073259	216073260	chr1	28	216073097	216073300	Indeterminate - Possibly Dispensable
ClinVar	chr1:g.216073291C>A	USH2A	216073291	216073291	chr1	28	216073097	216073300	Indeterminate - Possibly Dispensable
ClinVar	chr1:g.216073292C>T	USH2A	216073292	216073292	chr1	28	216073097	216073300	Indeterminate - Possibly Dispensable
ClinVar	chr1:g.216086719C>A	USH2A	216086719	216086719	chr1	24	216086719	216086820	Indeterminate - Possibly Dispensable
ClinVar	chr1:g.216086749G>A	USH2A	216086749	216086749	chr1	24	216086719	216086820	Indeterminate - Possibly Dispensable
ClinVar	chr1:g.216086761C>G	USH2A	216086761	216086761	chr1	24	216086719	216086820	Indeterminate - Possibly Dispensable
ClinVar	chr1:g.216086773C>A	USH2A	216086773	216086773	chr1	24	216086719	216086820	Indeterminate - Possibly Dispensable
ClinVar	chr1:g.216198318_216198322del	USH2A	216198318	216198322	chr1	18	216198315	216198584	Indeterminate - Possibly Dispensable
ClinVar	chr1:g.216198335G>C	USH2A	216198335	216198335	chr1	18	216198315	216198584	Indeterminate - Possibly Dispensable
ClinVar	chr1:g.216198340C>T	USH2A	216198340	216198340	chr1	18	216198315	216198584	Indeterminate - Possibly Dispensable
ClinVar	chr1:g.216198345_216198363del	USH2A	216198345	216198363	chr1	18	216198315	216198584	Indeterminate - Possibly Dispensable
ClinVar	chr1:g.216198350_216198350del	USH2A	216198350	216198350	chr1	18	216198315	216198584	Indeterminate - Possibly Dispensable
ClinVar	chr1:g.216198358_216198359insTG	USH2A	216198358	216198359	chr1	18	216198315	216198584	Indeterminate - Possibly Dispensable
ClinVar	chr1:g.216198358_216198365del	USH2A	216198358	216198365	chr1	18	216198315	216198584	Indeterminate - Possibly Dispensable
ClinVar	chr1:g.216198363C>G	USH2A	216198363	216198363	chr1	18	216198315	216198584	Indeterminate - Possibly Dispensable
ClinVar	chr1:g.216198391A>C	USH2A	216198391	216198391	chr1	18	216198315	216198584	Indeterminate - Possibly Dispensable
ClinVar	chr1:g.216198408C>A	USH2A	216198408	216198408	chr1	18	216198315	216198584	Indeterminate - Possibly Dispensable
ClinVar	chr1:g.216198437G>T	USH2A	216198437	216198437	chr1	18	216198315	216198584	Indeterminate - Possibly Dispensable
ClinVar	chr1:g.216198437_216198437del	USH2A	216198437	216198437	chr1	18	216198315	216198584	Indeterminate - Possibly Dispensable
ClinVar	chr1:g.216198440_216198440del	USH2A	216198440	216198440	chr1	18	216198315	216198584	Indeterminate - Possibly Dispensable
ClinVar	chr1:g.216198476G>C	USH2A	216198476	216198476	chr1	18	216198315	216198584	Indeterminate - Possibly Dispensable
ClinVar	chr1:g.216198479_216198485del	USH2A	216198479	216198485	chr1	18	216198315	216198584	Indeterminate - Possibly Dispensable
ClinVar	chr1:g.216198485_216198485del	USH2A	216198485	216198485	chr1	18	216198315	216198584	Indeterminate - Possibly Dispensable
ClinVar	chr1:g.216198490C>T	USH2A	216198490	216198490	chr1	18	216198315	216198584	Indeterminate - Possibly Dispensable
ClinVar	chr1:g.216198491C>T	USH2A	216198491	216198491	chr1	18	216198315	216198584	Indeterminate - Possibly Dispensable
ClinVar	chr1:g.216198504_216198505dup	USH2A	216198504	216198505	chr1	18	216198315	216198584	Indeterminate - Possibly Dispensable
ClinVar	chr1:g.216198505_216198506del	USH2A	216198505	216198506	chr1	18	216198315	216198584	Indeterminate - Possibly Dispensable
ClinVar	chr1:g.216198513G>A	USH2A	216198513	216198513	chr1	18	216198315	216198584	Indeterminate - Possibly Dispensable
ClinVar	chr1:g.216198519C>A	USH2A	216198519	216198519	chr1	18	216198315	216198584	Indeterminate - Possibly Dispensable
ClinVar	chr1:g.216198534C>A	USH2A	216198534	216198534	chr1	18	216198315	216198584	Indeterminate - Possibly Dispensable
ClinVar	chr1:g.216198546_216198546del	USH2A	216198546	216198546	chr1	18	216198315	216198584	Indeterminate - Possibly Dispensable
ClinVar	chr1:g.216198555T>A	USH2A	216198555	216198555	chr1	18	216198315	216198584	Indeterminate - Possibly Dispensable
ClinVar	chr1:g.216198559_216198559del	USH2A	216198559	216198559	chr1	18	216198315	216198584	Indeterminate - Possibly Dispensable
ClinVar	chr1:g.216199629_216199629del	USH2A	216199629	216199629	chr1	17	216199627	216200121	Indeterminate - Possibly Dispensable
ClinVar	chr1:g.216199642_216199643dup	USH2A	216199642	216199643	chr1	17	216199627	216200121	Indeterminate - Possibly Dispensable
ClinVar	chr1:g.216199650C>T	USH2A	216199650	216199650	chr1	17	216199627	216200121	Indeterminate - Possibly Dispensable
ClinVar	chr1:g.216199656_216199657del	USH2A	216199656	216199657	chr1	17	216199627	216200121	Indeterminate - Possibly Dispensable
ClinVar	chr1:g.216199694_216199695dup	USH2A	216199694	216199695	chr1	17	216199627	216200121	Indeterminate - Possibly Dispensable
ClinVar	chr1:g.216199700_216199701dup	USH2A	216199700	216199701	chr1	17	216199627	216200121	Indeterminate - Possibly Dispensable
ClinVar	chr1:g.216199708G>A	USH2A	216199708	216199708	chr1	17	216199627	216200121	Indeterminate - Possibly Dispensable
ClinVar	chr1:g.216199709_216199716delinsTGA	USH2A	216199709	216199716	chr1	17	216199627	216200121	Indeterminate - Possibly Dispensable
ClinVar	chr1:g.216199720_216199720del	USH2A	216199720	216199720	chr1	17	216199627	216200121	Indeterminate - Possibly Dispensable
ClinVar	chr1:g.216199739_216199739del	USH2A	216199739	216199739	chr1	17	216199627	216200121	Indeterminate - Possibly Dispensable
ClinVar	chr1:g.216199754A>T	USH2A	216199754	216199754	chr1	17	216199627	216200121	Indeterminate - Possibly Dispensable
ClinVar	chr1:g.216199758_216199758del	USH2A	216199758	216199758	chr1	17	216199627	216200121	Indeterminate - Possibly Dispensable
ClinVar	chr1:g.216199777G>A	USH2A	216199777	216199777	chr1	17	216199627	216200121	Indeterminate - Possibly Dispensable
ClinVar	chr1:g.216199827_216199827del	USH2A	216199827	216199827	chr1	17	216199627	216200121	Indeterminate - Possibly Dispensable
ClinVar	chr1:g.216199834C>A	USH2A	216199834	216199834	chr1	17	216199627	216200121	Indeterminate - Possibly Dispensable
ClinVar	chr1:g.216199887A>T	USH2A	216199887	216199887	chr1	17	216199627	216200121	Indeterminate - Possibly Dispensable
ClinVar	chr1:g.216199896_216199897delinsGGAC	USH2A	216199896	216199897	chr1	17	216199627	216200121	Indeterminate - Possibly Dispensable
ClinVar	chr1:g.216199900C>A	USH2A	216199900	216199900	chr1	17	216199627	216200121	Indeterminate - Possibly Dispensable
ClinVar	chr1:g.216199920G>T	USH2A	216199920	216199920	chr1	17	216199627	216200121	Indeterminate - Possibly Dispensable
ClinVar	chr1:g.216199931C>G	USH2A	216199931	216199931	chr1	17	216199627	216200121	Indeterminate - Possibly Dispensable
ClinVar	chr1:g.216199945_216199945del	USH2A	216199945	216199945	chr1	17	216199627	216200121	Indeterminate - Possibly Dispensable
ClinVar	chr1:g.216199951_216199952dup	USH2A	216199951	216199952	chr1	17	216199627	216200121	Indeterminate - Possibly Dispensable
ClinVar	chr1:g.216199977_216199977del	USH2A	216199977	216199977	chr1	17	216199627	216200121	Indeterminate - Possibly Dispensable
ClinVar	chr1:g.216199983A>T	USH2A	216199983	216199983	chr1	17	216199627	216200121	Indeterminate - Possibly Dispensable
ClinVar	chr1:g.216199983_216199984del	USH2A	216199983	216199984	chr1	17	216199627	216200121	Indeterminate - Possibly Dispensable
ClinVar	chr1:g.216200003_216200003del	USH2A	216200003	216200003	chr1	17	216199627	216200121	Indeterminate - Possibly Dispensable
ClinVar	chr1:g.216200015_216200018del	USH2A	216200015	216200018	chr1	17	216199627	216200121	Indeterminate - Possibly Dispensable
ClinVar	chr1:g.216200021_216200054del	USH2A	216200021	216200054	chr1	17	216199627	216200121	Indeterminate - Possibly Dispensable
ClinVar	chr1:g.216200031C>T	USH2A	216200031	216200031	chr1	17	216199627	216200121	Indeterminate - Possibly Dispensable
ClinVar	chr1:g.216200032T>C	USH2A	216200032	216200032	chr1	17	216199627	216200121	Indeterminate - Possibly Dispensable
ClinVar	chr1:g.216200043_216200043del	USH2A	216200043	216200043	chr1	17	216199627	216200121	Indeterminate - Possibly Dispensable
ClinVar	chr1:g.216200052_216200052del	USH2A	216200052	216200052	chr1	17	216199627	216200121	Indeterminate - Possibly Dispensable
ClinVar	chr1:g.216200057_216200057del	USH2A	216200057	216200057	chr1	17	216199627	216200121	Indeterminate - Possibly Dispensable
ClinVar	chr1:g.216200065_216200066del	USH2A	216200065	216200066	chr1	17	216199627	216200121	Indeterminate - Possibly Dispensable
ClinVar	chr1:g.216200069A>T	USH2A	216200069	216200069	chr1	17	216199627	216200121	Indeterminate - Possibly Dispensable
ClinVar	chr1:g.216200087_216200087del	USH2A	216200087	216200087	chr1	17	216199627	216200121	Indeterminate - Possibly Dispensable
ClinVar	chr1:g.216200091A>C	USH2A	216200091	216200091	chr1	17	216199627	216200121	Indeterminate - Possibly Dispensable
ClinVar	chr1:g.216200102_216200104delinsTACCA	USH2A	216200102	216200104	chr1	17	216199627	216200121	Indeterminate - Possibly Dispensable
ClinVar	chr1:g.216200111G>T	USH2A	216200111	216200111	chr1	17	216199627	216200121	Indeterminate - Possibly Dispensable
ClinVar	chr1:g.216207280G>T	USH2A	216207280	216207280	chr1	16	216207273	216207431	Indeterminate - Possibly Dispensable
ClinVar	chr1:g.216207321_216207322insGAGAA	USH2A	216207321	216207322	chr1	16	216207273	216207431	Indeterminate - Possibly Dispensable
ClinVar	chr1:g.216207323_216207323del	USH2A	216207323	216207323	chr1	16	216207273	216207431	Indeterminate - Possibly Dispensable
ClinVar	chr1:g.216207337C>T	USH2A	216207337	216207337	chr1	16	216207273	216207431	Indeterminate - Possibly Dispensable
ClinVar	chr1:g.216207338C>T	USH2A	216207338	216207338	chr1	16	216207273	216207431	Indeterminate - Possibly Dispensable
ClinVar	chr1:g.216207363_216207364dup	USH2A	216207363	216207364	chr1	16	216207273	216207431	Indeterminate - Possibly Dispensable
ClinVar	chr1:g.216207369A>G	USH2A	216207369	216207369	chr1	16	216207273	216207431	Indeterminate - Possibly Dispensable
ClinVar	chr1:g.216207392_216207393dup	USH2A	216207392	216207393	chr1	16	216207273	216207431	Indeterminate - Possibly Dispensable
ClinVar	chr1:g.216207401_216207402del	USH2A	216207401	216207402	chr1	16	216207273	216207431	Indeterminate - Possibly Dispensable
ClinVar	chr1:g.216246592A>T	USH2A	216246592	216246592	chr1	13	216246585	216247226	Indeterminate - Possibly Dispensable
ClinVar	chr1:g.216246594A>G	USH2A	216246594	216246594	chr1	13	216246585	216247226	Indeterminate - Possibly Dispensable
ClinVar	chr1:g.216246597G>A	USH2A	216246597	216246597	chr1	13	216246585	216247226	Indeterminate - Possibly Dispensable
ClinVar	chr1:g.216246628A>T	USH2A	216246628	216246628	chr1	13	216246585	216247226	Indeterminate - Possibly Dispensable
ClinVar	chr1:g.216246633_216246633del	USH2A	216246633	216246633	chr1	13	216246585	216247226	Indeterminate - Possibly Dispensable
ClinVar	chr1:g.216246649_216246650dup	USH2A	216246649	216246650	chr1	13	216246585	216247226	Indeterminate - Possibly Dispensable
ClinVar	chr1:g.216246664_216246664del	USH2A	216246664	216246664	chr1	13	216246585	216247226	Indeterminate - Possibly Dispensable
ClinVar	chr1:g.216246673_216246674dup	USH2A	216246673	216246674	chr1	13	216246585	216247226	Indeterminate - Possibly Dispensable
ClinVar	chr1:g.216246680_216246680del	USH2A	216246680	216246680	chr1	13	216246585	216247226	Indeterminate - Possibly Dispensable
ClinVar	chr1:g.216246701_216246714del	USH2A	216246701	216246714	chr1	13	216246585	216247226	Indeterminate - Possibly Dispensable
ClinVar	chr1:g.216246712_216246712del	USH2A	216246712	216246712	chr1	13	216246585	216247226	Indeterminate - Possibly Dispensable
ClinVar	chr1:g.216246728A>T	USH2A	216246728	216246728	chr1	13	216246585	216247226	Indeterminate - Possibly Dispensable
ClinVar	chr1:g.216246733G>C	USH2A	216246733	216246733	chr1	13	216246585	216247226	Indeterminate - Possibly Dispensable
ClinVar	chr1:g.216246753G>A	USH2A	216246753	216246753	chr1	13	216246585	216247226	Indeterminate - Possibly Dispensable
ClinVar	chr1:g.216246784G>T	USH2A	216246784	216246784	chr1	13	216246585	216247226	Indeterminate - Possibly Dispensable
ClinVar	chr1:g.216246795G>A	USH2A	216246795	216246795	chr1	13	216246585	216247226	Indeterminate - Possibly Dispensable
ClinVar	chr1:g.216246839_216246840dup	USH2A	216246839	216246840	chr1	13	216246585	216247226	Indeterminate - Possibly Dispensable
ClinVar	chr1:g.216246853G>T	USH2A	216246853	216246853	chr1	13	216246585	216247226	Indeterminate - Possibly Dispensable
ClinVar	chr1:g.216246860_216246860del	USH2A	216246860	216246860	chr1	13	216246585	216247226	Indeterminate - Possibly Dispensable
ClinVar	chr1:g.216246862_216246863del	USH2A	216246862	216246863	chr1	13	216246585	216247226	Indeterminate - Possibly Dispensable
ClinVar	chr1:g.216246868_216246869dup	USH2A	216246868	216246869	chr1	13	216246585	216247226	Indeterminate - Possibly Dispensable
ClinVar	chr1:g.216246896_216246896del	USH2A	216246896	216246896	chr1	13	216246585	216247226	Indeterminate - Possibly Dispensable
ClinVar	chr1:g.216246902_216246902del	USH2A	216246902	216246902	chr1	13	216246585	216247226	Indeterminate - Possibly Dispensable
ClinVar	chr1:g.216246903C>A	USH2A	216246903	216246903	chr1	13	216246585	216247226	Indeterminate - Possibly Dispensable
ClinVar	chr1:g.216246916G>T	USH2A	216246916	216246916	chr1	13	216246585	216247226	Indeterminate - Possibly Dispensable
ClinVar	chr1:g.216246920_216246921del	USH2A	216246920	216246921	chr1	13	216246585	216247226	Indeterminate - Possibly Dispensable
ClinVar	chr1:g.216246955_216246955del	USH2A	216246955	216246955	chr1	13	216246585	216247226	Indeterminate - Possibly Dispensable
ClinVar	chr1:g.216247012_216247012del	USH2A	216247012	216247012	chr1	13	216246585	216247226	Indeterminate - Possibly Dispensable
ClinVar	chr1:g.216247083_216247084dup	USH2A	216247083	216247084	chr1	13	216246585	216247226	Indeterminate - Possibly Dispensable
ClinVar	chr1:g.216247084_216247084del	USH2A	216247084	216247084	chr1	13	216246585	216247226	Indeterminate - Possibly Dispensable
ClinVar	chr1:g.216247091_216247091del	USH2A	216247091	216247091	chr1	13	216246585	216247226	Indeterminate - Possibly Dispensable
ClinVar	chr1:g.216247093_216247093del	USH2A	216247093	216247093	chr1	13	216246585	216247226	Indeterminate - Possibly Dispensable
ClinVar	chr1:g.216247095_216247095del	USH2A	216247095	216247095	chr1	13	216246585	216247226	Indeterminate - Possibly Dispensable
ClinVar	chr1:g.216247098A>T	USH2A	216247098	216247098	chr1	13	216246585	216247226	Indeterminate - Possibly Dispensable
ClinVar	chr1:g.216247101_216247101del	USH2A	216247101	216247101	chr1	13	216246585	216247226	Indeterminate - Possibly Dispensable
ClinVar	chr1:g.216247114_216247115del	USH2A	216247114	216247115	chr1	13	216246585	216247226	Indeterminate - Possibly Dispensable
ClinVar	chr1:g.216247118C>A	USH2A	216247118	216247118	chr1	13	216246585	216247226	Indeterminate - Possibly Dispensable
ClinVar	chr1:g.216247143_216247143del	USH2A	216247143	216247143	chr1	13	216246585	216247226	Indeterminate - Possibly Dispensable
ClinVar	chr1:g.216247149A>G	USH2A	216247149	216247149	chr1	13	216246585	216247226	Indeterminate - Possibly Dispensable
ClinVar	chr1:g.216247162A>T	USH2A	216247162	216247162	chr1	13	216246585	216247226	Indeterminate - Possibly Dispensable
ClinVar	chr1:g.216247185G>A	USH2A	216247185	216247185	chr1	13	216246585	216247226	Indeterminate - Possibly Dispensable
ClinVar	chr1:g.216247199C>A	USH2A	216247199	216247199	chr1	13	216246585	216247226	Indeterminate - Possibly Dispensable
ClinVar	chr1:g.216247200C>A	USH2A	216247200	216247200	chr1	13	216246585	216247226	Indeterminate - Possibly Dispensable
ClinVar	chr1:g.219978571C>T	EPRS1	219978571	219978571	chr1	28	219978546	219978719	Indeterminate - Possibly Dispensable
ClinVar	chr1:g.219978582A>C	EPRS1	219978582	219978582	chr1	28	219978546	219978719	Indeterminate - Possibly Dispensable
ClinVar	chr1:g.219980129_219980129del	EPRS1	219980129	219980129	chr1	26	219980085	219980240	Indeterminate - Possibly Dispensable
ClinVar	chr1:g.219980833G>A	EPRS1	219980833	219980833	chr1	25	219980756	219980857	Indeterminate - Possibly Dispensable
ClinVar	chr1:g.219983334C>T	EPRS1	219983334	219983334	chr1	22	219983189	219983398	Indeterminate - Possibly Dispensable
ClinVar	chr1:g.220018484T>C	EPRS1	220018484	220018484	chr1	12	220018449	220018508	Indeterminate - Possibly Dispensable
ClinVar	chr1:g.220096112_220096113dup	IARS2	220096112	220096113	chr1	2	220096104	220096226	Indeterminate - Possibly Dispensable
ClinVar	chr1:g.220096123_220096124del	IARS2	220096123	220096124	chr1	2	220096104	220096226	Indeterminate - Possibly Dispensable
ClinVar	chr1:g.220096146_220096150del	IARS2	220096146	220096150	chr1	2	220096104	220096226	Indeterminate - Possibly Dispensable
ClinVar	chr1:g.220096166C>A	IARS2	220096166	220096166	chr1	2	220096104	220096226	Indeterminate - Possibly Dispensable
ClinVar	chr1:g.220096187T>G	IARS2	220096187	220096187	chr1	2	220096104	220096226	Indeterminate - Possibly Dispensable
ClinVar	chr1:g.220137930G>T	IARS2	220137930	220137930	chr1	17	220137918	220138043	Indeterminate - Possibly Dispensable
ClinVar	chr1:g.220167637_220167638dup	RAB3GAP2	220167637	220167638	chr1	25	220167502	220167675	Indeterminate - Possibly Dispensable
ClinVar	chr1:g.224404453C>A	WDR26	224404453	224404453	chr1	8	224404430	224404570	Indeterminate - Possibly Dispensable
ClinVar	chr1:g.224404473C>T	WDR26	224404473	224404473	chr1	8	224404430	224404570	Indeterminate - Possibly Dispensable
ClinVar	chr1:g.224404492C>T	WDR26	224404492	224404492	chr1	8	224404430	224404570	Indeterminate - Possibly Dispensable
ClinVar	chr1:g.224404504A>C	WDR26	224404504	224404504	chr1	8	224404430	224404570	Indeterminate - Possibly Dispensable
ClinVar	chr1:g.224404531_224404531del	WDR26	224404531	224404531	chr1	8	224404430	224404570	Indeterminate - Possibly Dispensable
ClinVar	chr1:g.224404567_224404568del	WDR26	224404567	224404568	chr1	8	224404430	224404570	Indeterminate - Possibly Dispensable
ClinVar	chr1:g.225404486_225404492delinsCTTCTAG	LBR	225404486	225404492	chr1	13	225404404	225404526	Indeterminate - Possibly Dispensable
ClinVar	chr1:g.225419761_225419762dup	LBR	225419761	225419762	chr1	4	225419715	225419798	Indeterminate - Possibly Dispensable
ClinVar	chr1:g.225849917C>T	TMEM63A	225849917	225849917	chr1	21	225849912	225850079	Indeterminate - Possibly Dispensable
ClinVar	chr1:g.226982089_226982090dup	COQ8A	226982089	226982090	chr1	6	226982027	226982149	Indeterminate - Possibly Dispensable
ClinVar	chr1:g.226982098T>C	COQ8A	226982098	226982098	chr1	6	226982027	226982149	Indeterminate - Possibly Dispensable
ClinVar	chr1:g.226982110G>T	COQ8A	226982110	226982110	chr1	6	226982027	226982149	Indeterminate - Possibly Dispensable
ClinVar	chr1:g.226982111G>T	COQ8A	226982111	226982111	chr1	6	226982027	226982149	Indeterminate - Possibly Dispensable
ClinVar	chr1:g.226982111G>A	COQ8A	226982111	226982111	chr1	6	226982027	226982149	Indeterminate - Possibly Dispensable
ClinVar	chr1:g.226982111G>C	COQ8A	226982111	226982111	chr1	6	226982027	226982149	Indeterminate - Possibly Dispensable
ClinVar	chr1:g.226982123A>G	COQ8A	226982123	226982123	chr1	6	226982027	226982149	Indeterminate - Possibly Dispensable
ClinVar	chr1:g.226982126T>C	COQ8A	226982126	226982126	chr1	6	226982027	226982149	Indeterminate - Possibly Dispensable
ClinVar	chr1:g.226982128G>C	COQ8A	226982128	226982128	chr1	6	226982027	226982149	Indeterminate - Possibly Dispensable
ClinVar	chr1:g.226982132A>C	COQ8A	226982132	226982132	chr1	6	226982027	226982149	Indeterminate - Possibly Dispensable
ClinVar	chr1:g.228213570_228213570del	OBSCN	228213570	228213570	chr1	3	228213441	228213710	Indeterminate - Possibly Dispensable
ClinVar	chr1:g.228215763C>A	OBSCN	228215763	228215763	chr1	6	228215563	228215829	Indeterminate - Possibly Dispensable
ClinVar	chr1:g.228244541C>T	OBSCN	228244541	228244541	chr1	12	228244296	228244571	Indeterminate - Possibly Dispensable
ClinVar	chr1:g.228245460C>T	OBSCN	228245460	228245460	chr1	13	228245413	228245688	Indeterminate - Possibly Dispensable
ClinVar	chr1:g.228246626C>T	OBSCN	228246626	228246626	chr1	14	228246528	228246803	Indeterminate - Possibly Dispensable
ClinVar	chr1:g.228246754C>A	OBSCN	228246754	228246754	chr1	14	228246528	228246803	Indeterminate - Possibly Dispensable
ClinVar	chr1:g.228250120C>T	OBSCN	228250120	228250120	chr1	15	228249965	228250240	Indeterminate - Possibly Dispensable
ClinVar	chr1:g.228250186G>T	OBSCN	228250186	228250186	chr1	15	228249965	228250240	Indeterminate - Possibly Dispensable
ClinVar	chr1:g.228268736C>T	OBSCN	228268736	228268736	chr1	19	228268530	228268805	Indeterminate - Possibly Dispensable
ClinVar	chr1:g.228273819_228273819del	OBSCN	228273819	228273819	chr1	22	228273770	228274048	Indeterminate - Possibly Dispensable
ClinVar	chr1:g.228277843C>T	OBSCN	228277843	228277843	chr1	30	228277754	228277858	Indeterminate - Possibly Dispensable
ClinVar	chr1:g.228279908_228279929del	OBSCN	228279908	228279929	chr1	33	228279821	228280087	Indeterminate - Possibly Dispensable
ClinVar	chr1:g.228280746_228280750del	OBSCN	228280746	228280750	chr1	35	228280530	228280796	Indeterminate - Possibly Dispensable
ClinVar	chr1:g.228282006_228282007insCT	OBSCN	228282006	228282007	chr1	36	228281933	228282205	Indeterminate - Possibly Dispensable
ClinVar	chr1:g.228286250_228286250del	OBSCN	228286250	228286250	chr1	39	228286078	228286350	Indeterminate - Possibly Dispensable
ClinVar	chr1:g.228286822_228286822del	OBSCN	228286822	228286822	chr1	40	228286773	228287039	Indeterminate - Possibly Dispensable
ClinVar	chr1:g.228287839C>G	OBSCN	228287839	228287839	chr1	41	228287694	228287960	Indeterminate - Possibly Dispensable
ClinVar	chr1:g.228292783_228292784del	OBSCN	228292783	228292784	chr1	45	228292523	228292786	Indeterminate - Possibly Dispensable
ClinVar	chr1:g.228293593_228293599del	OBSCN	228293593	228293599	chr1	46	228293353	228293616	Indeterminate - Possibly Dispensable
ClinVar	chr1:g.228294956C>T	OBSCN	228294956	228294956	chr1	48	228294780	228295043	Indeterminate - Possibly Dispensable
ClinVar	chr1:g.228295040_228295041del	OBSCN	228295040	228295041	chr1	48	228294780	228295043	Indeterminate - Possibly Dispensable
ClinVar	chr1:g.228307118C>A	OBSCN	228307118	228307118	chr1	56	228306901	228307167	Indeterminate - Possibly Dispensable
ClinVar	chr1:g.228333777C>T	OBSCN	228333777	228333777	chr1	70	228333583	228333780	Indeterminate - Possibly Dispensable
ClinVar	chr1:g.228338013_228338014dup	OBSCN	228338013	228338014	chr1	78	228337944	228338144	Indeterminate - Possibly Dispensable
ClinVar	chr1:g.228341203C>T	OBSCN	228341203	228341203	chr1	84	228341095	228341253	Indeterminate - Possibly Dispensable
ClinVar	chr1:g.230236716C>T	GALNT2	230236716	230236716	chr1	6	230236660	230236725	Indeterminate - Possibly Dispensable
ClinVar	chr1:g.235435761_235435764del	TBCE	235435761	235435764	chr1	9	235435745	235435840	Indeterminate - Possibly Dispensable
ClinVar	chr1:g.235435820T>G	TBCE	235435820	235435820	chr1	9	235435745	235435840	Indeterminate - Possibly Dispensable
ClinVar	chr1:g.235435826_235435826del	TBCE	235435826	235435826	chr1	9	235435745	235435840	Indeterminate - Possibly Dispensable
ClinVar	chr1:g.235442865_235442872del	TBCE	235442865	235442872	chr1	15	235442852	235442911	Indeterminate - Possibly Dispensable
ClinVar	chr1:g.235453120C>T	B3GALNT2	235453120	235453120	chr1	11	235453090	235453146	Indeterminate - Possibly Dispensable
ClinVar	chr1:g.235453121C>T	B3GALNT2	235453121	235453121	chr1	11	235453090	235453146	Indeterminate - Possibly Dispensable
ClinVar	chr1:g.235453143C>A	B3GALNT2	235453143	235453143	chr1	11	235453090	235453146	Indeterminate - Possibly Dispensable
ClinVar	chr1:g.235455567C>T	B3GALNT2	235455567	235455567	chr1	9	235455559	235455684	Indeterminate - Possibly Dispensable
ClinVar	chr1:g.235455604_235455625del	B3GALNT2	235455604	235455625	chr1	9	235455559	235455684	Indeterminate - Possibly Dispensable
ClinVar	chr1:g.235455641_235455642dup	B3GALNT2	235455641	235455642	chr1	9	235455559	235455684	Indeterminate - Possibly Dispensable
ClinVar	chr1:g.235455643_235455644del	B3GALNT2	235455643	235455644	chr1	9	235455559	235455684	Indeterminate - Possibly Dispensable
ClinVar	chr1:g.235455670_235455671dup	B3GALNT2	235455670	235455671	chr1	9	235455559	235455684	Indeterminate - Possibly Dispensable
ClinVar	chr1:g.235455671_235455672del	B3GALNT2	235455671	235455672	chr1	9	235455559	235455684	Indeterminate - Possibly Dispensable
ClinVar	chr1:g.235470859_235470859del	B3GALNT2	235470859	235470859	chr1	6	235470850	235470960	Indeterminate - Possibly Dispensable
ClinVar	chr1:g.235470869C>G	B3GALNT2	235470869	235470869	chr1	6	235470850	235470960	Indeterminate - Possibly Dispensable
ClinVar	chr1:g.235470913_235470913del	B3GALNT2	235470913	235470913	chr1	6	235470850	235470960	Indeterminate - Possibly Dispensable
ClinVar	chr1:g.236718963T>A	ACTN2	236718963	236718963	chr1	3	236718894	236719013	Indeterminate - Possibly Dispensable
ClinVar	chr1:g.236719004G>T	ACTN2	236719004	236719004	chr1	3	236718894	236719013	Indeterminate - Possibly Dispensable
ClinVar	chr1:g.236737133_236737133del	ACTN2	236737133	236737133	chr1	9	236737122	236737214	Indeterminate - Possibly Dispensable
ClinVar	chr1:g.236751474_236751474del	ACTN2	236751474	236751474	chr1	15	236751470	236751652	Indeterminate - Possibly Dispensable
ClinVar	chr1:g.236751604_236751604del	ACTN2	236751604	236751604	chr1	15	236751470	236751652	Indeterminate - Possibly Dispensable
ClinVar	chr1:g.236753983C>T	ACTN2	236753983	236753983	chr1	16	236753947	236754081	Indeterminate - Possibly Dispensable
ClinVar	chr1:g.236753990A>G	ACTN2	236753990	236753990	chr1	16	236753947	236754081	Indeterminate - Possibly Dispensable
ClinVar	chr1:g.237270563_237270564dup	RYR2	237270563	237270564	chr1	2	237270497	237270616	Indeterminate - Possibly Dispensable
ClinVar	chr1:g.237270587T>C	RYR2	237270587	237270587	chr1	2	237270497	237270616	Indeterminate - Possibly Dispensable
ClinVar	chr1:g.237330948A>G	RYR2	237330948	237330948	chr1	3	237330878	237330982	Indeterminate - Possibly Dispensable
ClinVar	chr1:g.237417065G>C	RYR2	237417065	237417065	chr1	11	237417049	237417123	Indeterminate - Possibly Dispensable
ClinVar	chr1:g.237441275_237441320delinsATTTTG	RYR2	237441275	237441320	chr1	13	237441319	237441483	Indeterminate - Possibly Dispensable
ClinVar	chr1:g.237441320A>G	RYR2	237441320	237441320	chr1	13	237441319	237441483	Indeterminate - Possibly Dispensable
ClinVar	chr1:g.237441379T>G	RYR2	237441379	237441379	chr1	13	237441319	237441483	Indeterminate - Possibly Dispensable
ClinVar	chr1:g.237441382G>A	RYR2	237441382	237441382	chr1	13	237441319	237441483	Indeterminate - Possibly Dispensable
ClinVar	chr1:g.237441383G>T	RYR2	237441383	237441383	chr1	13	237441319	237441483	Indeterminate - Possibly Dispensable
ClinVar	chr1:g.237469125C>T	RYR2	237469125	237469125	chr1	17	237469092	237469187	Indeterminate - Possibly Dispensable
ClinVar	chr1:g.237707056C>A	RYR2	237707056	237707056	chr1	68	237706949	237707269	Indeterminate - Possibly Dispensable
ClinVar	chr1:g.237707057A>G	RYR2	237707057	237707057	chr1	68	237706949	237707269	Indeterminate - Possibly Dispensable
ClinVar	chr1:g.237707216T>A	RYR2	237707216	237707216	chr1	68	237706949	237707269	Indeterminate - Possibly Dispensable
ClinVar	chr1:g.237723201_237723202dup	RYR2	237723201	237723202	chr1	74	237723128	237723262	Indeterminate - Possibly Dispensable
ClinVar	chr1:g.237778684C>G	RYR2	237778684	237778684	chr1	88	237778666	237778770	Indeterminate - Possibly Dispensable
ClinVar	chr1:g.237778704C>A	RYR2	237778704	237778704	chr1	88	237778666	237778770	Indeterminate - Possibly Dispensable
ClinVar	chr1:g.237778718C>A	RYR2	237778718	237778718	chr1	88	237778666	237778770	Indeterminate - Possibly Dispensable
ClinVar	chr1:g.237778726G>A	RYR2	237778726	237778726	chr1	88	237778666	237778770	Indeterminate - Possibly Dispensable
ClinVar	chr1:g.237778727G>A	RYR2	237778727	237778727	chr1	88	237778666	237778770	Indeterminate - Possibly Dispensable
ClinVar	chr1:g.237778727G>T	RYR2	237778727	237778727	chr1	88	237778666	237778770	Indeterminate - Possibly Dispensable
ClinVar	chr1:g.237778753C>G	RYR2	237778753	237778753	chr1	88	237778666	237778770	Indeterminate - Possibly Dispensable
ClinVar	chr1:g.237778753C>A	RYR2	237778753	237778753	chr1	88	237778666	237778770	Indeterminate - Possibly Dispensable
ClinVar	chr1:g.237778755G>C	RYR2	237778755	237778755	chr1	88	237778666	237778770	Indeterminate - Possibly Dispensable
ClinVar	chr1:g.237791441C>T	RYR2	237791441	237791441	chr1	93	237791429	237791515	Indeterminate - Possibly Dispensable
ClinVar	chr1:g.237791480G>T	RYR2	237791480	237791480	chr1	93	237791429	237791515	Indeterminate - Possibly Dispensable
ClinVar	chr1:g.237792278C>A	RYR2	237792278	237792278	chr1	94	237792105	237792323	Indeterminate - Possibly Dispensable
ClinVar	chr1:g.237792289C>A	RYR2	237792289	237792289	chr1	94	237792105	237792323	Indeterminate - Possibly Dispensable
ClinVar	chr1:g.237792319T>C	RYR2	237792319	237792319	chr1	94	237792105	237792323	Indeterminate - Possibly Dispensable
ClinVar	chr1:g.237806143C>T	RYR2	237806143	237806143	chr1	99	237806137	237806283	Indeterminate - Possibly Dispensable
ClinVar	chr1:g.237806158T>A	RYR2	237806158	237806158	chr1	99	237806137	237806283	Indeterminate - Possibly Dispensable
ClinVar	chr1:g.237806211C>A	RYR2	237806211	237806211	chr1	99	237806137	237806283	Indeterminate - Possibly Dispensable
ClinVar	chr1:g.237806219A>G	RYR2	237806219	237806219	chr1	99	237806137	237806283	Indeterminate - Possibly Dispensable
ClinVar	chr1:g.237806236A>G	RYR2	237806236	237806236	chr1	99	237806137	237806283	Indeterminate - Possibly Dispensable
ClinVar	chr1:g.237806237A>T	RYR2	237806237	237806237	chr1	99	237806137	237806283	Indeterminate - Possibly Dispensable
ClinVar	chr1:g.237806282A>C	RYR2	237806282	237806282	chr1	99	237806137	237806283	Indeterminate - Possibly Dispensable
ClinVar	chr1:g.237808910A>G	RYR2	237808910	237808910	chr1	100	237808901	237809035	Indeterminate - Possibly Dispensable
ClinVar	chr1:g.237808911C>T	RYR2	237808911	237808911	chr1	100	237808901	237809035	Indeterminate - Possibly Dispensable
ClinVar	chr1:g.237808913G>A	RYR2	237808913	237808913	chr1	100	237808901	237809035	Indeterminate - Possibly Dispensable
ClinVar	chr1:g.237808913G>T	RYR2	237808913	237808913	chr1	100	237808901	237809035	Indeterminate - Possibly Dispensable
ClinVar	chr1:g.237808916G>A	RYR2	237808916	237808916	chr1	100	237808901	237809035	Indeterminate - Possibly Dispensable
ClinVar	chr1:g.237808943T>C	RYR2	237808943	237808943	chr1	100	237808901	237809035	Indeterminate - Possibly Dispensable
ClinVar	chr1:g.241513603C>G	FH	241513603	241513603	chr1	3	241513603	241513713	Indeterminate - Possibly Dispensable
ClinVar	chr1:g.241513604T>A	FH	241513604	241513604	chr1	3	241513603	241513713	Indeterminate - Possibly Dispensable
ClinVar	chr1:g.241513605C>A	FH	241513605	241513605	chr1	3	241513603	241513713	Indeterminate - Possibly Dispensable
ClinVar	chr1:g.241513628_241513628del	FH	241513628	241513628	chr1	3	241513603	241513713	Indeterminate - Possibly Dispensable
ClinVar	chr1:g.241513637_241513637del	FH	241513637	241513637	chr1	3	241513603	241513713	Indeterminate - Possibly Dispensable
ClinVar	chr1:g.241513660G>C	FH	241513660	241513660	chr1	3	241513603	241513713	Indeterminate - Possibly Dispensable
ClinVar	chr1:g.241513662_241513663dup	FH	241513662	241513663	chr1	3	241513603	241513713	Indeterminate - Possibly Dispensable
ClinVar	chr1:g.241513662_241513680del	FH	241513662	241513680	chr1	3	241513603	241513713	Indeterminate - Possibly Dispensable
ClinVar	chr1:g.241513665_241513665del	FH	241513665	241513665	chr1	3	241513603	241513713	Indeterminate - Possibly Dispensable
ClinVar	chr1:g.241513673_241513689del	FH	241513673	241513689	chr1	3	241513603	241513713	Indeterminate - Possibly Dispensable
ClinVar	chr1:g.241513680G>A	FH	241513680	241513680	chr1	3	241513603	241513713	Indeterminate - Possibly Dispensable
ClinVar	chr1:g.241513680_241513686del	FH	241513680	241513686	chr1	3	241513603	241513713	Indeterminate - Possibly Dispensable
ClinVar	chr1:g.241513693_241513693del	FH	241513693	241513693	chr1	3	241513603	241513713	Indeterminate - Possibly Dispensable
ClinVar	chr1:g.241513697G>T	FH	241513697	241513697	chr1	3	241513603	241513713	Indeterminate - Possibly Dispensable
ClinVar	chr1:g.241513707_241513708dup	FH	241513707	241513708	chr1	3	241513603	241513713	Indeterminate - Possibly Dispensable
ClinVar	chr1:g.241517175_241517198del	FH	241517175	241517198	chr1	2	241517182	241517316	Indeterminate - Possibly Dispensable
ClinVar	chr1:g.241517177_241517208del	FH	241517177	241517208	chr1	2	241517182	241517316	Indeterminate - Possibly Dispensable
ClinVar	chr1:g.241517181_241517183delinsAAT	FH	241517181	241517183	chr1	2	241517182	241517316	Indeterminate - Possibly Dispensable
ClinVar	chr1:g.241517186A>T	FH	241517186	241517186	chr1	2	241517182	241517316	Indeterminate - Possibly Dispensable
ClinVar	chr1:g.241517203_241517204dup	FH	241517203	241517204	chr1	2	241517182	241517316	Indeterminate - Possibly Dispensable
ClinVar	chr1:g.241517206_241517206del	FH	241517206	241517206	chr1	2	241517182	241517316	Indeterminate - Possibly Dispensable
ClinVar	chr1:g.241517209_241517210dup	FH	241517209	241517210	chr1	2	241517182	241517316	Indeterminate - Possibly Dispensable
ClinVar	chr1:g.241517211_241517212dup	FH	241517211	241517212	chr1	2	241517182	241517316	Indeterminate - Possibly Dispensable
ClinVar	chr1:g.241517218_241517218del	FH	241517218	241517218	chr1	2	241517182	241517316	Indeterminate - Possibly Dispensable
ClinVar	chr1:g.241517225_241517225del	FH	241517225	241517225	chr1	2	241517182	241517316	Indeterminate - Possibly Dispensable
ClinVar	chr1:g.241517227_241517228dup	FH	241517227	241517228	chr1	2	241517182	241517316	Indeterminate - Possibly Dispensable
ClinVar	chr1:g.241517229T>A	FH	241517229	241517229	chr1	2	241517182	241517316	Indeterminate - Possibly Dispensable
ClinVar	chr1:g.241517233_241517234del	FH	241517233	241517234	chr1	2	241517182	241517316	Indeterminate - Possibly Dispensable
ClinVar	chr1:g.241517235T>G	FH	241517235	241517235	chr1	2	241517182	241517316	Indeterminate - Possibly Dispensable
ClinVar	chr1:g.241517238G>A	FH	241517238	241517238	chr1	2	241517182	241517316	Indeterminate - Possibly Dispensable
ClinVar	chr1:g.241517245A>T	FH	241517245	241517245	chr1	2	241517182	241517316	Indeterminate - Possibly Dispensable
ClinVar	chr1:g.241517245A>C	FH	241517245	241517245	chr1	2	241517182	241517316	Indeterminate - Possibly Dispensable
ClinVar	chr1:g.241517248A>C	FH	241517248	241517248	chr1	2	241517182	241517316	Indeterminate - Possibly Dispensable
ClinVar	chr1:g.241517248A>T	FH	241517248	241517248	chr1	2	241517182	241517316	Indeterminate - Possibly Dispensable
ClinVar	chr1:g.241517249T>C	FH	241517249	241517249	chr1	2	241517182	241517316	Indeterminate - Possibly Dispensable
ClinVar	chr1:g.241517251_241517252dup	FH	241517251	241517252	chr1	2	241517182	241517316	Indeterminate - Possibly Dispensable
ClinVar	chr1:g.241517260_241517261dup	FH	241517260	241517261	chr1	2	241517182	241517316	Indeterminate - Possibly Dispensable
ClinVar	chr1:g.241517267_241517267del	FH	241517267	241517267	chr1	2	241517182	241517316	Indeterminate - Possibly Dispensable
ClinVar	chr1:g.241517271_241517272dup	FH	241517271	241517272	chr1	2	241517182	241517316	Indeterminate - Possibly Dispensable
ClinVar	chr1:g.241517274C>A	FH	241517274	241517274	chr1	2	241517182	241517316	Indeterminate - Possibly Dispensable
ClinVar	chr1:g.241517283_241517291delinsAA	FH	241517283	241517291	chr1	2	241517182	241517316	Indeterminate - Possibly Dispensable
ClinVar	chr1:g.241517292C>A	FH	241517292	241517292	chr1	2	241517182	241517316	Indeterminate - Possibly Dispensable
ClinVar	chr1:g.241517297C>G	FH	241517297	241517297	chr1	2	241517182	241517316	Indeterminate - Possibly Dispensable
ClinVar	chr1:g.241517302_241517309del	FH	241517302	241517309	chr1	2	241517182	241517316	Indeterminate - Possibly Dispensable
ClinVar	chr1:g.241517315_241517315del	FH	241517315	241517315	chr1	2	241517182	241517316	Indeterminate - Possibly Dispensable
ClinVar	chr1:g.243270118_243270118del	SDCCAG8	243270118	243270118	chr1	2	243270105	243270257	Indeterminate - Possibly Dispensable
ClinVar	chr1:g.243270204_243270205dup	SDCCAG8	243270204	243270205	chr1	2	243270105	243270257	Indeterminate - Possibly Dispensable
ClinVar	chr1:g.243270236G>T	SDCCAG8	243270236	243270236	chr1	2	243270105	243270257	Indeterminate - Possibly Dispensable
ClinVar	chr1:g.243274633G>T	SDCCAG8	243274633	243274633	chr1	4	243274543	243274656	Indeterminate - Possibly Dispensable
ClinVar	chr1:g.243286317G>T	SDCCAG8	243286317	243286317	chr1	5	243286272	243286397	Indeterminate - Possibly Dispensable
ClinVar	chr1:g.243286332C>T	SDCCAG8	243286332	243286332	chr1	5	243286272	243286397	Indeterminate - Possibly Dispensable
ClinVar	chr1:g.243286342_243286343dup	SDCCAG8	243286342	243286343	chr1	5	243286272	243286397	Indeterminate - Possibly Dispensable
ClinVar	chr1:g.243293097_243293098del	SDCCAG8	243293097	243293098	chr1	6	243293091	243293219	Indeterminate - Possibly Dispensable
ClinVar	chr1:g.243293171_243293172dup	SDCCAG8	243293171	243293172	chr1	6	243293091	243293219	Indeterminate - Possibly Dispensable
ClinVar	chr1:g.243308032G>T	SDCCAG8	243308032	243308032	chr1	8	243307989	243308177	Indeterminate - Possibly Dispensable
ClinVar	chr1:g.243308035C>T	SDCCAG8	243308035	243308035	chr1	8	243307989	243308177	Indeterminate - Possibly Dispensable
ClinVar	chr1:g.243308080_243308081dup	SDCCAG8	243308080	243308081	chr1	8	243307989	243308177	Indeterminate - Possibly Dispensable
ClinVar	chr1:g.243308097T>A	SDCCAG8	243308097	243308097	chr1	8	243307989	243308177	Indeterminate - Possibly Dispensable
ClinVar	chr1:g.243308110C>T	SDCCAG8	243308110	243308110	chr1	8	243307989	243308177	Indeterminate - Possibly Dispensable
ClinVar	chr1:g.243308112_243308113dup	SDCCAG8	243308112	243308113	chr1	8	243307989	243308177	Indeterminate - Possibly Dispensable
ClinVar	chr1:g.243330598_243330598del	SDCCAG8	243330598	243330598	chr1	10	243330540	243330692	Indeterminate - Possibly Dispensable
ClinVar	chr1:g.243330614_243330615dup	SDCCAG8	243330614	243330615	chr1	10	243330540	243330692	Indeterminate - Possibly Dispensable
ClinVar	chr1:g.243330628_243330628del	SDCCAG8	243330628	243330628	chr1	10	243330540	243330692	Indeterminate - Possibly Dispensable
ClinVar	chr1:g.243330648_243330648del	SDCCAG8	243330648	243330648	chr1	10	243330540	243330692	Indeterminate - Possibly Dispensable
ClinVar	chr1:g.243341139_243341140dup	SDCCAG8	243341139	243341140	chr1	11	243341039	243341173	Indeterminate - Possibly Dispensable
ClinVar	chr1:g.243341153_243341154dup	SDCCAG8	243341153	243341154	chr1	11	243341039	243341173	Indeterminate - Possibly Dispensable
ClinVar	chr1:g.243344272_243344273dup	SDCCAG8	243344272	243344273	chr1	12	243344215	243344331	Indeterminate - Possibly Dispensable
ClinVar	chr1:g.243344277_243344277del	SDCCAG8	243344277	243344277	chr1	12	243344215	243344331	Indeterminate - Possibly Dispensable
ClinVar	chr1:g.243344298_243344298del	SDCCAG8	243344298	243344298	chr1	12	243344215	243344331	Indeterminate - Possibly Dispensable
ClinVar	chr1:g.243344309_243344309del	SDCCAG8	243344309	243344309	chr1	12	243344215	243344331	Indeterminate - Possibly Dispensable
ClinVar	chr1:g.243426481_243426481del	SDCCAG8	243426481	243426481	chr1	16	243426427	243426558	Indeterminate - Possibly Dispensable
ClinVar	chr1:g.243426517_243426517del	SDCCAG8	243426517	243426517	chr1	16	243426427	243426558	Indeterminate - Possibly Dispensable
ClinVar	chr1:g.244855032G>A	HNRNPU	244855032	244855032	chr1	13	244854973	244855044	Indeterminate - Possibly Dispensable
ClinVar	chr1:g.244856728C>G	HNRNPU	244856728	244856728	chr1	9	244856728	244856856	Indeterminate - Possibly Dispensable
ClinVar	chr1:g.244856735_244856739del	HNRNPU	244856735	244856739	chr1	9	244856728	244856856	Indeterminate - Possibly Dispensable
ClinVar	chr1:g.244856748G>A	HNRNPU	244856748	244856748	chr1	9	244856728	244856856	Indeterminate - Possibly Dispensable
ClinVar	chr1:g.244856757G>A	HNRNPU	244856757	244856757	chr1	9	244856728	244856856	Indeterminate - Possibly Dispensable
ClinVar	chr1:g.244856789_244856790dup	HNRNPU	244856789	244856790	chr1	9	244856728	244856856	Indeterminate - Possibly Dispensable
ClinVar	chr1:g.244856790G>A	HNRNPU	244856790	244856790	chr1	9	244856728	244856856	Indeterminate - Possibly Dispensable
ClinVar	chr1:g.244856796_244856797dup	HNRNPU	244856796	244856797	chr1	9	244856728	244856856	Indeterminate - Possibly Dispensable
ClinVar	chr1:g.244856802G>A	HNRNPU	244856802	244856802	chr1	9	244856728	244856856	Indeterminate - Possibly Dispensable
ClinVar	chr1:g.244856805_244856806del	HNRNPU	244856805	244856806	chr1	9	244856728	244856856	Indeterminate - Possibly Dispensable
ClinVar	chr1:g.244856807_244856807del	HNRNPU	244856807	244856807	chr1	9	244856728	244856856	Indeterminate - Possibly Dispensable
ClinVar	chr1:g.244856832_244856832del	HNRNPU	244856832	244856832	chr1	9	244856728	244856856	Indeterminate - Possibly Dispensable
ClinVar	chr1:g.244856848_244856854del	HNRNPU	244856848	244856854	chr1	9	244856728	244856856	Indeterminate - Possibly Dispensable
ClinVar	chr1:g.244857673C>T	HNRNPU	244857673	244857673	chr1	8	244857598	244857717	Indeterminate - Possibly Dispensable
ClinVar	chr1:g.244857694_244857694del	HNRNPU	244857694	244857694	chr1	8	244857598	244857717	Indeterminate - Possibly Dispensable
ClinVar	chr1:g.247429697G>A	NLRP3	247429697	247429697	chr1	5	247429585	247429755	Indeterminate - Possibly Dispensable
ClinVar	chr1:g.247429698G>C	NLRP3	247429698	247429698	chr1	5	247429585	247429755	Indeterminate - Possibly Dispensable
ClinVar	chr10:g.221301_221301del	ZMYND11	221301	221301	chr10	4	221195	221356	Indeterminate - Possibly Dispensable
ClinVar	chr10:g.247444_247445del	ZMYND11	247444	247445	chr10	12	247398	247466	Indeterminate - Possibly Dispensable
ClinVar	chr10:g.415829G>A	DIP2C	415829	415829	chr10	7	415769	415888	Indeterminate - Possibly Dispensable
ClinVar	chr10:g.6019462_6019463dup	IL2RA	6019462	6019463	chr10	6	6019428	6019499	Indeterminate - Possibly Dispensable
ClinVar	chr10:g.11325894_11325894del	CELF2	11325894	11325894	chr10	12	11325836	11325979	Indeterminate - Possibly Dispensable
ClinVar	chr10:g.11325950_11325953del	CELF2	11325950	11325953	chr10	12	11325836	11325979	Indeterminate - Possibly Dispensable
ClinVar	chr10:g.12087681_12087681del	DHTKD1	12087681	12087681	chr10	4	12087535	12087729	Indeterminate - Possibly Dispensable
ClinVar	chr10:g.12087715C>T	DHTKD1	12087715	12087715	chr10	4	12087535	12087729	Indeterminate - Possibly Dispensable
ClinVar	chr10:g.12089004C>T	DHTKD1	12089004	12089004	chr10	5	12088986	12089255	Indeterminate - Possibly Dispensable
ClinVar	chr10:g.12089016_12089016del	DHTKD1	12089016	12089016	chr10	5	12088986	12089255	Indeterminate - Possibly Dispensable
ClinVar	chr10:g.12089230_12089231dup	DHTKD1	12089230	12089231	chr10	5	12088986	12089255	Indeterminate - Possibly Dispensable
ClinVar	chr10:g.13118910A>T	OPTN	13118910	13118910	chr10	7	13118888	13119040	Indeterminate - Possibly Dispensable
ClinVar	chr10:g.13118926_13118926del	OPTN	13118926	13118926	chr10	7	13118888	13119040	Indeterminate - Possibly Dispensable
ClinVar	chr10:g.13125422C>T	OPTN	13125422	13125422	chr10	10	13125418	13125567	Indeterminate - Possibly Dispensable
ClinVar	chr10:g.13125447_13125448insCCA	OPTN	13125447	13125448	chr10	10	13125418	13125567	Indeterminate - Possibly Dispensable
ClinVar	chr10:g.13125522_13125522del	OPTN	13125522	13125522	chr10	10	13125418	13125567	Indeterminate - Possibly Dispensable
ClinVar	chr10:g.13127785_13127785del	OPTN	13127785	13127785	chr10	12	13127745	13127903	Indeterminate - Possibly Dispensable
ClinVar	chr10:g.13127791_13127792del	OPTN	13127791	13127792	chr10	12	13127745	13127903	Indeterminate - Possibly Dispensable
ClinVar	chr10:g.13127793G>T	OPTN	13127793	13127793	chr10	12	13127745	13127903	Indeterminate - Possibly Dispensable
ClinVar	chr10:g.13127819_13127820dup	OPTN	13127819	13127820	chr10	12	13127745	13127903	Indeterminate - Possibly Dispensable
ClinVar	chr10:g.13127820_13127820del	OPTN	13127820	13127820	chr10	12	13127745	13127903	Indeterminate - Possibly Dispensable
ClinVar	chr10:g.13127902A>C	OPTN	13127902	13127902	chr10	12	13127745	13127903	Indeterminate - Possibly Dispensable
ClinVar	chr10:g.15519392C>T	ITGA8	15519392	15519392	chr10	29	15519290	15519412	Indeterminate - Possibly Dispensable
ClinVar	chr10:g.15548523G>A	ITGA8	15548523	15548523	chr10	27	15548455	15548568	Indeterminate - Possibly Dispensable
ClinVar	chr10:g.15548530_15548531dup	ITGA8	15548530	15548531	chr10	27	15548455	15548568	Indeterminate - Possibly Dispensable
ClinVar	chr10:g.15558157G>A	ITGA8	15558157	15558157	chr10	26	15558074	15558202	Indeterminate - Possibly Dispensable
ClinVar	chr10:g.15572222G>A	ITGA8	15572222	15572222	chr10	25	15572211	15572369	Indeterminate - Possibly Dispensable
ClinVar	chr10:g.15597243_15597244dup	ITGA8	15597243	15597244	chr10	21	15597207	15597299	Indeterminate - Possibly Dispensable
ClinVar	chr10:g.15606407G>A	ITGA8	15606407	15606407	chr10	18	15606285	15606422	Indeterminate - Possibly Dispensable
ClinVar	chr10:g.15644210C>T	ITGA8	15644210	15644210	chr10	13	15644030	15644221	Indeterminate - Possibly Dispensable
ClinVar	chr10:g.15672704G>T	ITGA8	15672704	15672704	chr10	7	15672624	15672749	Indeterminate - Possibly Dispensable
ClinVar	chr10:g.16888531_16888532del	CUBN	16888531	16888532	chr10	56	16888417	16888566	Indeterminate - Possibly Dispensable
ClinVar	chr10:g.16903979_16903979del	CUBN	16903979	16903979	chr10	51	16903966	16904115	Indeterminate - Possibly Dispensable
ClinVar	chr10:g.16904025_16904031delinsATGACACGTTCGTTGGTGACAAAGGTATAACAAAGGTT	CUBN	16904025	16904031	chr10	51	16903966	16904115	Indeterminate - Possibly Dispensable
ClinVar	chr10:g.16904059_16904059delinsTTATATAAGGTATAA	CUBN	16904059	16904059	chr10	51	16903966	16904115	Indeterminate - Possibly Dispensable
ClinVar	chr10:g.16904073G>T	CUBN	16904073	16904073	chr10	51	16903966	16904115	Indeterminate - Possibly Dispensable
ClinVar	chr10:g.16906209G>A	CUBN	16906209	16906209	chr10	50	16906203	16906409	Indeterminate - Possibly Dispensable
ClinVar	chr10:g.16906313C>T	CUBN	16906313	16906313	chr10	50	16906203	16906409	Indeterminate - Possibly Dispensable
ClinVar	chr10:g.16915053G>A	CUBN	16915053	16915053	chr10	47	16915032	16915172	Indeterminate - Possibly Dispensable
ClinVar	chr10:g.16915857_16915886del	CUBN	16915857	16915886	chr10	46	16915821	16916030	Indeterminate - Possibly Dispensable
ClinVar	chr10:g.16915885_16915886del	CUBN	16915885	16915886	chr10	46	16915821	16916030	Indeterminate - Possibly Dispensable
ClinVar	chr10:g.16915888_16915888del	CUBN	16915888	16915888	chr10	46	16915821	16916030	Indeterminate - Possibly Dispensable
ClinVar	chr10:g.16915960G>T	CUBN	16915960	16915960	chr10	46	16915821	16916030	Indeterminate - Possibly Dispensable
ClinVar	chr10:g.16915980C>A	CUBN	16915980	16915980	chr10	46	16915821	16916030	Indeterminate - Possibly Dispensable
ClinVar	chr10:g.16916018_16916018del	CUBN	16916018	16916018	chr10	46	16915821	16916030	Indeterminate - Possibly Dispensable
ClinVar	chr10:g.16916028G>A	CUBN	16916028	16916028	chr10	46	16915821	16916030	Indeterminate - Possibly Dispensable
ClinVar	chr10:g.16933093G>A	CUBN	16933093	16933093	chr10	40	16933087	16933284	Indeterminate - Possibly Dispensable
ClinVar	chr10:g.16948517_16948518dup	CUBN	16948517	16948518	chr10	35	16948478	16948606	Indeterminate - Possibly Dispensable
ClinVar	chr10:g.16950007_16950007del	CUBN	16950007	16950007	chr10	34	16950001	16950111	Indeterminate - Possibly Dispensable
ClinVar	chr10:g.16952324_16952324del	CUBN	16952324	16952324	chr10	33	16952276	16952389	Indeterminate - Possibly Dispensable
ClinVar	chr10:g.17123653G>A	CUBN	17123653	17123653	chr10	5	17123588	17123689	Indeterminate - Possibly Dispensable
ClinVar	chr10:g.26202986G>T	MYO3A	26202986	26202986	chr10	34	26202964	26203107	Indeterminate - Possibly Dispensable
ClinVar	chr10:g.26203006_26203007dup	MYO3A	26203006	26203007	chr10	34	26202964	26203107	Indeterminate - Possibly Dispensable
ClinVar	chr10:g.27114529G>C	YME1L1	27114529	27114529	chr10	18	27114521	27114607	Indeterminate - Possibly Dispensable
ClinVar	chr10:g.27860734_27860734del	ODAD2	27860734	27860734	chr10	19	27860625	27860846	Indeterminate - Possibly Dispensable
ClinVar	chr10:g.27860801_27860801del	ODAD2	27860801	27860801	chr10	19	27860625	27860846	Indeterminate - Possibly Dispensable
ClinVar	chr10:g.27860839_27860839del	ODAD2	27860839	27860839	chr10	19	27860625	27860846	Indeterminate - Possibly Dispensable
ClinVar	chr10:g.27862468C>T	ODAD2	27862468	27862468	chr10	18	27862434	27862622	Indeterminate - Possibly Dispensable
ClinVar	chr10:g.27862492_27862492del	ODAD2	27862492	27862492	chr10	18	27862434	27862622	Indeterminate - Possibly Dispensable
ClinVar	chr10:g.27862521_27862521del	ODAD2	27862521	27862521	chr10	18	27862434	27862622	Indeterminate - Possibly Dispensable
ClinVar	chr10:g.27862558G>T	ODAD2	27862558	27862558	chr10	18	27862434	27862622	Indeterminate - Possibly Dispensable
ClinVar	chr10:g.27935099_27935099del	ODAD2	27935099	27935099	chr10	16	27935010	27935252	Indeterminate - Possibly Dispensable
ClinVar	chr10:g.27935137G>A	ODAD2	27935137	27935137	chr10	16	27935010	27935252	Indeterminate - Possibly Dispensable
ClinVar	chr10:g.27935203G>A	ODAD2	27935203	27935203	chr10	16	27935010	27935252	Indeterminate - Possibly Dispensable
ClinVar	chr10:g.27939902_27939902del	ODAD2	27939902	27939902	chr10	14	27939897	27940007	Indeterminate - Possibly Dispensable
ClinVar	chr10:g.27939980C>A	ODAD2	27939980	27939980	chr10	14	27939897	27940007	Indeterminate - Possibly Dispensable
ClinVar	chr10:g.27939983_27939984dup	ODAD2	27939983	27939984	chr10	14	27939897	27940007	Indeterminate - Possibly Dispensable
ClinVar	chr10:g.27940577C>A	ODAD2	27940577	27940577	chr10	13	27940563	27940805	Indeterminate - Possibly Dispensable
ClinVar	chr10:g.27940580G>A	ODAD2	27940580	27940580	chr10	13	27940563	27940805	Indeterminate - Possibly Dispensable
ClinVar	chr10:g.27944296C>A	ODAD2	27944296	27944296	chr10	12	27944222	27944431	Indeterminate - Possibly Dispensable
ClinVar	chr10:g.27944319_27944320del	ODAD2	27944319	27944320	chr10	12	27944222	27944431	Indeterminate - Possibly Dispensable
ClinVar	chr10:g.27944415_27944416dup	ODAD2	27944415	27944416	chr10	12	27944222	27944431	Indeterminate - Possibly Dispensable
ClinVar	chr10:g.27944891G>T	ODAD2	27944891	27944891	chr10	11	27944816	27944962	Indeterminate - Possibly Dispensable
ClinVar	chr10:g.27944925G>C	ODAD2	27944925	27944925	chr10	11	27944816	27944962	Indeterminate - Possibly Dispensable
ClinVar	chr10:g.28610703_28610704dup	WAC	28610703	28610704	chr10	9	28610699	28610821	Indeterminate - Possibly Dispensable
ClinVar	chr10:g.28610766_28610766del	WAC	28610766	28610766	chr10	9	28610699	28610821	Indeterminate - Possibly Dispensable
ClinVar	chr10:g.31502348_31502349dup	ZEB1	31502348	31502349	chr10	4	31502348	31502509	Indeterminate - Possibly Dispensable
ClinVar	chr10:g.31502386C>T	ZEB1	31502386	31502386	chr10	4	31502348	31502509	Indeterminate - Possibly Dispensable
ClinVar	chr10:g.31502425C>T	ZEB1	31502425	31502425	chr10	4	31502348	31502509	Indeterminate - Possibly Dispensable
ClinVar	chr10:g.31502507_31502508del	ZEB1	31502507	31502508	chr10	4	31502348	31502509	Indeterminate - Possibly Dispensable
ClinVar	chr10:g.32019912T>C	KIF5B	32019912	32019912	chr10	20	32019858	32019959	Indeterminate - Possibly Dispensable
ClinVar	chr10:g.32031161A>G	KIF5B	32031161	32031161	chr10	14	32031073	32031279	Indeterminate - Possibly Dispensable
ClinVar	chr10:g.43100480C>T	RET	43100480	43100480	chr10	2	43100459	43100722	Indeterminate - Possibly Dispensable
ClinVar	chr10:g.43100483_43100484del	RET	43100483	43100484	chr10	2	43100459	43100722	Indeterminate - Possibly Dispensable
ClinVar	chr10:g.43100496G>A	RET	43100496	43100496	chr10	2	43100459	43100722	Indeterminate - Possibly Dispensable
ClinVar	chr10:g.43100589_43100589del	RET	43100589	43100589	chr10	2	43100459	43100722	Indeterminate - Possibly Dispensable
ClinVar	chr10:g.43100593C>T	RET	43100593	43100593	chr10	2	43100459	43100722	Indeterminate - Possibly Dispensable
ClinVar	chr10:g.43100640G>A	RET	43100640	43100640	chr10	2	43100459	43100722	Indeterminate - Possibly Dispensable
ClinVar	chr10:g.43100653G>T	RET	43100653	43100653	chr10	2	43100459	43100722	Indeterminate - Possibly Dispensable
ClinVar	chr10:g.43100662G>A	RET	43100662	43100662	chr10	2	43100459	43100722	Indeterminate - Possibly Dispensable
ClinVar	chr10:g.43100702G>A	RET	43100702	43100702	chr10	2	43100459	43100722	Indeterminate - Possibly Dispensable
ClinVar	chr10:g.43100703G>A	RET	43100703	43100703	chr10	2	43100459	43100722	Indeterminate - Possibly Dispensable
ClinVar	chr10:g.43112153_43112154dup	RET	43112153	43112154	chr10	8	43112099	43112224	Indeterminate - Possibly Dispensable
ClinVar	chr10:g.43112172_43112184del	RET	43112172	43112184	chr10	8	43112099	43112224	Indeterminate - Possibly Dispensable
ClinVar	chr10:g.43112173G>T	RET	43112173	43112173	chr10	8	43112099	43112224	Indeterminate - Possibly Dispensable
ClinVar	chr10:g.43112198G>A	RET	43112198	43112198	chr10	8	43112099	43112224	Indeterminate - Possibly Dispensable
ClinVar	chr10:g.43112868T>G	RET	43112868	43112868	chr10	9	43112853	43112963	Indeterminate - Possibly Dispensable
ClinVar	chr10:g.43112899_43112899del	RET	43112899	43112899	chr10	9	43112853	43112963	Indeterminate - Possibly Dispensable
ClinVar	chr10:g.43112942_43112943dup	RET	43112942	43112943	chr10	9	43112853	43112963	Indeterminate - Possibly Dispensable
ClinVar	chr10:g.43112957T>C	RET	43112957	43112957	chr10	9	43112853	43112963	Indeterminate - Possibly Dispensable
ClinVar	chr10:g.43113579G>T	RET	43113579	43113579	chr10	10	43113556	43113675	Indeterminate - Possibly Dispensable
ClinVar	chr10:g.43113621T>C	RET	43113621	43113621	chr10	10	43113556	43113675	Indeterminate - Possibly Dispensable
ClinVar	chr10:g.43113621T>G	RET	43113621	43113621	chr10	10	43113556	43113675	Indeterminate - Possibly Dispensable
ClinVar	chr10:g.43113622G>A	RET	43113622	43113622	chr10	10	43113556	43113675	Indeterminate - Possibly Dispensable
ClinVar	chr10:g.43113622G>T	RET	43113622	43113622	chr10	10	43113556	43113675	Indeterminate - Possibly Dispensable
ClinVar	chr10:g.43113622G>C	RET	43113622	43113622	chr10	10	43113556	43113675	Indeterminate - Possibly Dispensable
ClinVar	chr10:g.43113627T>G	RET	43113627	43113627	chr10	10	43113556	43113675	Indeterminate - Possibly Dispensable
ClinVar	chr10:g.43113628G>A	RET	43113628	43113628	chr10	10	43113556	43113675	Indeterminate - Possibly Dispensable
ClinVar	chr10:g.43113628G>T	RET	43113628	43113628	chr10	10	43113556	43113675	Indeterminate - Possibly Dispensable
ClinVar	chr10:g.43113628_43113629delinsAT	RET	43113628	43113629	chr10	10	43113556	43113675	Indeterminate - Possibly Dispensable
ClinVar	chr10:g.43113629C>G	RET	43113629	43113629	chr10	10	43113556	43113675	Indeterminate - Possibly Dispensable
ClinVar	chr10:g.43113648T>G	RET	43113648	43113648	chr10	10	43113556	43113675	Indeterminate - Possibly Dispensable
ClinVar	chr10:g.43113648T>C	RET	43113648	43113648	chr10	10	43113556	43113675	Indeterminate - Possibly Dispensable
ClinVar	chr10:g.43113648T>A	RET	43113648	43113648	chr10	10	43113556	43113675	Indeterminate - Possibly Dispensable
ClinVar	chr10:g.43113649G>C	RET	43113649	43113649	chr10	10	43113556	43113675	Indeterminate - Possibly Dispensable
ClinVar	chr10:g.43113649G>A	RET	43113649	43113649	chr10	10	43113556	43113675	Indeterminate - Possibly Dispensable
ClinVar	chr10:g.43113649G>T	RET	43113649	43113649	chr10	10	43113556	43113675	Indeterminate - Possibly Dispensable
ClinVar	chr10:g.43113654T>C	RET	43113654	43113654	chr10	10	43113556	43113675	Indeterminate - Possibly Dispensable
ClinVar	chr10:g.43113654T>G	RET	43113654	43113654	chr10	10	43113556	43113675	Indeterminate - Possibly Dispensable
ClinVar	chr10:g.43113655G>A	RET	43113655	43113655	chr10	10	43113556	43113675	Indeterminate - Possibly Dispensable
ClinVar	chr10:g.43113655G>T	RET	43113655	43113655	chr10	10	43113556	43113675	Indeterminate - Possibly Dispensable
ClinVar	chr10:g.43113655G>C	RET	43113655	43113655	chr10	10	43113556	43113675	Indeterminate - Possibly Dispensable
ClinVar	chr10:g.43113656C>G	RET	43113656	43113656	chr10	10	43113556	43113675	Indeterminate - Possibly Dispensable
ClinVar	chr10:g.43113656C>A	RET	43113656	43113656	chr10	10	43113556	43113675	Indeterminate - Possibly Dispensable
ClinVar	chr10:g.43113674_43113674del	RET	43113674	43113674	chr10	10	43113556	43113675	Indeterminate - Possibly Dispensable
ClinVar	chr10:g.49505911_49505911del	ERCC6	49505911	49505911	chr10	6	49505884	49506012	Indeterminate - Possibly Dispensable
ClinVar	chr10:g.49505967_49505968dup	ERCC6	49505967	49505968	chr10	6	49505884	49506012	Indeterminate - Possibly Dispensable
ClinVar	chr10:g.49505990_49505990del	ERCC6	49505990	49505990	chr10	6	49505884	49506012	Indeterminate - Possibly Dispensable
ClinVar	chr10:g.49505997_49505998del	ERCC6	49505997	49505998	chr10	6	49505884	49506012	Indeterminate - Possibly Dispensable
ClinVar	chr10:g.49506012_49506015del	ERCC6	49506012	49506015	chr10	6	49505884	49506012	Indeterminate - Possibly Dispensable
ClinVar	chr10:g.49649533C>T	CHAT	49649533	49649533	chr10	10	49649508	49649636	Indeterminate - Possibly Dispensable
ClinVar	chr10:g.49649560_49649560del	CHAT	49649560	49649560	chr10	10	49649508	49649636	Indeterminate - Possibly Dispensable
ClinVar	chr10:g.49649561_49649561del	CHAT	49649561	49649561	chr10	10	49649508	49649636	Indeterminate - Possibly Dispensable
ClinVar	chr10:g.49649563_49649569del	CHAT	49649563	49649569	chr10	10	49649508	49649636	Indeterminate - Possibly Dispensable
ClinVar	chr10:g.49649568_49649569dup	CHAT	49649568	49649569	chr10	10	49649508	49649636	Indeterminate - Possibly Dispensable
ClinVar	chr10:g.49649569A>G	CHAT	49649569	49649569	chr10	10	49649508	49649636	Indeterminate - Possibly Dispensable
ClinVar	chr10:g.49649580G>A	CHAT	49649580	49649580	chr10	10	49649508	49649636	Indeterminate - Possibly Dispensable
ClinVar	chr10:g.49649593_49649595delinsC	CHAT	49649593	49649595	chr10	10	49649508	49649636	Indeterminate - Possibly Dispensable
ClinVar	chr10:g.49649617T>C	CHAT	49649617	49649617	chr10	10	49649508	49649636	Indeterminate - Possibly Dispensable
ClinVar	chr10:g.49649618C>T	CHAT	49649618	49649618	chr10	10	49649508	49649636	Indeterminate - Possibly Dispensable
ClinVar	chr10:g.51467819G>A	PRKG1	51467819	51467819	chr10	3	51467723	51467836	Indeterminate - Possibly Dispensable
ClinVar	chr10:g.53827441_53827471del	PCDH15	53827441	53827471	chr10	32	53827393	53827548	Indeterminate - Possibly Dispensable
ClinVar	chr10:g.53827486_53827486del	PCDH15	53827486	53827486	chr10	32	53827393	53827548	Indeterminate - Possibly Dispensable
ClinVar	chr10:g.53827514G>A	PCDH15	53827514	53827514	chr10	32	53827393	53827548	Indeterminate - Possibly Dispensable
ClinVar	chr10:g.53827520G>A	PCDH15	53827520	53827520	chr10	32	53827393	53827548	Indeterminate - Possibly Dispensable
ClinVar	chr10:g.53827522_53827522del	PCDH15	53827522	53827522	chr10	32	53827393	53827548	Indeterminate - Possibly Dispensable
ClinVar	chr10:g.53827529T>A	PCDH15	53827529	53827529	chr10	32	53827393	53827548	Indeterminate - Possibly Dispensable
ClinVar	chr10:g.53828567_53828568del	PCDH15	53828567	53828568	chr10	31	53828565	53828573	Indeterminate - Possibly Dispensable
ClinVar	chr10:g.53831320G>C	PCDH15	53831320	53831320	chr10	30	53831315	53831533	Indeterminate - Possibly Dispensable
ClinVar	chr10:g.53831388_53831389dup	PCDH15	53831388	53831389	chr10	30	53831315	53831533	Indeterminate - Possibly Dispensable
ClinVar	chr10:g.53831411_53831412dup	PCDH15	53831411	53831412	chr10	30	53831315	53831533	Indeterminate - Possibly Dispensable
ClinVar	chr10:g.53831466_53831467insTA	PCDH15	53831466	53831467	chr10	30	53831315	53831533	Indeterminate - Possibly Dispensable
ClinVar	chr10:g.53831482A>T	PCDH15	53831482	53831482	chr10	30	53831315	53831533	Indeterminate - Possibly Dispensable
ClinVar	chr10:g.53831493G>A	PCDH15	53831493	53831493	chr10	30	53831315	53831533	Indeterminate - Possibly Dispensable
ClinVar	chr10:g.53840330C>A	PCDH15	53840330	53840330	chr10	29	53840320	53840496	Indeterminate - Possibly Dispensable
ClinVar	chr10:g.53840339_53840339del	PCDH15	53840339	53840339	chr10	29	53840320	53840496	Indeterminate - Possibly Dispensable
ClinVar	chr10:g.53840339_53840340insCT	PCDH15	53840339	53840340	chr10	29	53840320	53840496	Indeterminate - Possibly Dispensable
ClinVar	chr10:g.53840356_53840357dup	PCDH15	53840356	53840357	chr10	29	53840320	53840496	Indeterminate - Possibly Dispensable
ClinVar	chr10:g.53840357_53840357del	PCDH15	53840357	53840357	chr10	29	53840320	53840496	Indeterminate - Possibly Dispensable
ClinVar	chr10:g.53840372_53840372del	PCDH15	53840372	53840372	chr10	29	53840320	53840496	Indeterminate - Possibly Dispensable
ClinVar	chr10:g.53840385A>T	PCDH15	53840385	53840385	chr10	29	53840320	53840496	Indeterminate - Possibly Dispensable
ClinVar	chr10:g.53840459_53840459del	PCDH15	53840459	53840459	chr10	29	53840320	53840496	Indeterminate - Possibly Dispensable
ClinVar	chr10:g.53866650_53866650del	PCDH15	53866650	53866650	chr10	27	53866642	53866857	Indeterminate - Possibly Dispensable
ClinVar	chr10:g.53866691_53866692del	PCDH15	53866691	53866692	chr10	27	53866642	53866857	Indeterminate - Possibly Dispensable
ClinVar	chr10:g.53866759A>C	PCDH15	53866759	53866759	chr10	27	53866642	53866857	Indeterminate - Possibly Dispensable
ClinVar	chr10:g.53866767_53866768dup	PCDH15	53866767	53866768	chr10	27	53866642	53866857	Indeterminate - Possibly Dispensable
ClinVar	chr10:g.53866815_53866815del	PCDH15	53866815	53866815	chr10	27	53866642	53866857	Indeterminate - Possibly Dispensable
ClinVar	chr10:g.53866818_53866819dup	PCDH15	53866818	53866819	chr10	27	53866642	53866857	Indeterminate - Possibly Dispensable
ClinVar	chr10:g.53866819_53866819del	PCDH15	53866819	53866819	chr10	27	53866642	53866857	Indeterminate - Possibly Dispensable
ClinVar	chr10:g.53938830G>A	PCDH15	53938830	53938830	chr10	25	53938815	53938955	Indeterminate - Possibly Dispensable
ClinVar	chr10:g.53938932_53938932del	PCDH15	53938932	53938932	chr10	25	53938815	53938955	Indeterminate - Possibly Dispensable
ClinVar	chr10:g.53938937_53938937del	PCDH15	53938937	53938937	chr10	25	53938815	53938955	Indeterminate - Possibly Dispensable
ClinVar	chr10:g.53961790G>A	PCDH15	53961790	53961790	chr10	22	53961752	53961892	Indeterminate - Possibly Dispensable
ClinVar	chr10:g.53961823C>A	PCDH15	53961823	53961823	chr10	22	53961752	53961892	Indeterminate - Possibly Dispensable
ClinVar	chr10:g.53961837_53961837del	PCDH15	53961837	53961837	chr10	22	53961752	53961892	Indeterminate - Possibly Dispensable
ClinVar	chr10:g.53961866A>T	PCDH15	53961866	53961866	chr10	22	53961752	53961892	Indeterminate - Possibly Dispensable
ClinVar	chr10:g.53995669_53995670dup	PCDH15	53995669	53995670	chr10	21	53995649	53995765	Indeterminate - Possibly Dispensable
ClinVar	chr10:g.53995695_53995696dup	PCDH15	53995695	53995696	chr10	21	53995649	53995765	Indeterminate - Possibly Dispensable
ClinVar	chr10:g.53995732G>A	PCDH15	53995732	53995732	chr10	21	53995649	53995765	Indeterminate - Possibly Dispensable
ClinVar	chr10:g.53995735T>A	PCDH15	53995735	53995735	chr10	21	53995649	53995765	Indeterminate - Possibly Dispensable
ClinVar	chr10:g.53995761_53995761del	PCDH15	53995761	53995761	chr10	21	53995649	53995765	Indeterminate - Possibly Dispensable
ClinVar	chr10:g.53995762_53995763dup	PCDH15	53995762	53995763	chr10	21	53995649	53995765	Indeterminate - Possibly Dispensable
ClinVar	chr10:g.54020220_54020235del	PCDH15	54020220	54020235	chr10	20	54020192	54020416	Indeterminate - Possibly Dispensable
ClinVar	chr10:g.54020255_54020256dup	PCDH15	54020255	54020256	chr10	20	54020192	54020416	Indeterminate - Possibly Dispensable
ClinVar	chr10:g.54020292_54020292del	PCDH15	54020292	54020292	chr10	20	54020192	54020416	Indeterminate - Possibly Dispensable
ClinVar	chr10:g.54020297_54020298del	PCDH15	54020297	54020298	chr10	20	54020192	54020416	Indeterminate - Possibly Dispensable
ClinVar	chr10:g.54020326C>A	PCDH15	54020326	54020326	chr10	20	54020192	54020416	Indeterminate - Possibly Dispensable
ClinVar	chr10:g.54020347_54020348dup	PCDH15	54020347	54020348	chr10	20	54020192	54020416	Indeterminate - Possibly Dispensable
ClinVar	chr10:g.54020348_54020348del	PCDH15	54020348	54020348	chr10	20	54020192	54020416	Indeterminate - Possibly Dispensable
ClinVar	chr10:g.54020355_54020365del	PCDH15	54020355	54020365	chr10	20	54020192	54020416	Indeterminate - Possibly Dispensable
ClinVar	chr10:g.54020371_54020371del	PCDH15	54020371	54020371	chr10	20	54020192	54020416	Indeterminate - Possibly Dispensable
ClinVar	chr10:g.54020391_54020391del	PCDH15	54020391	54020391	chr10	20	54020192	54020416	Indeterminate - Possibly Dispensable
ClinVar	chr10:g.54020401_54020401del	PCDH15	54020401	54020401	chr10	20	54020192	54020416	Indeterminate - Possibly Dispensable
ClinVar	chr10:g.54022906_54022907dup	PCDH15	54022906	54022907	chr10	19	54022892	54023197	Indeterminate - Possibly Dispensable
ClinVar	chr10:g.54022930_54022931dup	PCDH15	54022930	54022931	chr10	19	54022892	54023197	Indeterminate - Possibly Dispensable
ClinVar	chr10:g.54022940_54022941dup	PCDH15	54022940	54022941	chr10	19	54022892	54023197	Indeterminate - Possibly Dispensable
ClinVar	chr10:g.54022998_54022999dup	PCDH15	54022998	54022999	chr10	19	54022892	54023197	Indeterminate - Possibly Dispensable
ClinVar	chr10:g.54023003_54023004dup	PCDH15	54023003	54023004	chr10	19	54022892	54023197	Indeterminate - Possibly Dispensable
ClinVar	chr10:g.54023071_54023071del	PCDH15	54023071	54023071	chr10	19	54022892	54023197	Indeterminate - Possibly Dispensable
ClinVar	chr10:g.54023097_54023097del	PCDH15	54023097	54023097	chr10	19	54022892	54023197	Indeterminate - Possibly Dispensable
ClinVar	chr10:g.54023151_54023151del	PCDH15	54023151	54023151	chr10	19	54022892	54023197	Indeterminate - Possibly Dispensable
ClinVar	chr10:g.54023167G>A	PCDH15	54023167	54023167	chr10	19	54022892	54023197	Indeterminate - Possibly Dispensable
ClinVar	chr10:g.54066765G>A	PCDH15	54066765	54066765	chr10	18	54066757	54066885	Indeterminate - Possibly Dispensable
ClinVar	chr10:g.54066817A>T	PCDH15	54066817	54066817	chr10	18	54066757	54066885	Indeterminate - Possibly Dispensable
ClinVar	chr10:g.54066821_54066821del	PCDH15	54066821	54066821	chr10	18	54066757	54066885	Indeterminate - Possibly Dispensable
ClinVar	chr10:g.54066849_54066850dup	PCDH15	54066849	54066850	chr10	18	54066757	54066885	Indeterminate - Possibly Dispensable
ClinVar	chr10:g.54183446G>A	PCDH15	54183446	54183446	chr10	13	54183444	54183593	Indeterminate - Possibly Dispensable
ClinVar	chr10:g.54183458_54183458del	PCDH15	54183458	54183458	chr10	13	54183444	54183593	Indeterminate - Possibly Dispensable
ClinVar	chr10:g.54183505_54183505del	PCDH15	54183505	54183505	chr10	13	54183444	54183593	Indeterminate - Possibly Dispensable
ClinVar	chr10:g.54185178_54185187del	PCDH15	54185178	54185187	chr10	12	54185134	54185268	Indeterminate - Possibly Dispensable
ClinVar	chr10:g.54185188G>T	PCDH15	54185188	54185188	chr10	12	54185134	54185268	Indeterminate - Possibly Dispensable
ClinVar	chr10:g.54185208G>A	PCDH15	54185208	54185208	chr10	12	54185134	54185268	Indeterminate - Possibly Dispensable
ClinVar	chr10:g.54185216_54185217del	PCDH15	54185216	54185217	chr10	12	54185134	54185268	Indeterminate - Possibly Dispensable
ClinVar	chr10:g.54185224_54185231del	PCDH15	54185224	54185231	chr10	12	54185134	54185268	Indeterminate - Possibly Dispensable
ClinVar	chr10:g.54185248_54185249dup	PCDH15	54185248	54185249	chr10	12	54185134	54185268	Indeterminate - Possibly Dispensable
ClinVar	chr10:g.54185261_54185261del	PCDH15	54185261	54185261	chr10	12	54185134	54185268	Indeterminate - Possibly Dispensable
ClinVar	chr10:g.54195806A>C	PCDH15	54195806	54195806	chr10	11	54195683	54195889	Indeterminate - Possibly Dispensable
ClinVar	chr10:g.54195813_54195813del	PCDH15	54195813	54195813	chr10	11	54195683	54195889	Indeterminate - Possibly Dispensable
ClinVar	chr10:g.54195822_54195822del	PCDH15	54195822	54195822	chr10	11	54195683	54195889	Indeterminate - Possibly Dispensable
ClinVar	chr10:g.54195838C>A	PCDH15	54195838	54195838	chr10	11	54195683	54195889	Indeterminate - Possibly Dispensable
ClinVar	chr10:g.54317343A>T	PCDH15	54317343	54317343	chr10	8	54317271	54317441	Indeterminate - Possibly Dispensable
ClinVar	chr10:g.54317362C>T	PCDH15	54317362	54317362	chr10	8	54317271	54317441	Indeterminate - Possibly Dispensable
ClinVar	chr10:g.54317392_54317393insGTT	PCDH15	54317392	54317393	chr10	8	54317271	54317441	Indeterminate - Possibly Dispensable
ClinVar	chr10:g.54317414G>A	PCDH15	54317414	54317414	chr10	8	54317271	54317441	Indeterminate - Possibly Dispensable
ClinVar	chr10:g.54329617G>C	PCDH15	54329617	54329617	chr10	7	54329596	54329706	Indeterminate - Possibly Dispensable
ClinVar	chr10:g.54329683_54329684del	PCDH15	54329683	54329684	chr10	7	54329596	54329706	Indeterminate - Possibly Dispensable
ClinVar	chr10:g.54346385G>A	PCDH15	54346385	54346385	chr10	6	54346365	54346484	Indeterminate - Possibly Dispensable
ClinVar	chr10:g.54346396_54346399del	PCDH15	54346396	54346399	chr10	6	54346365	54346484	Indeterminate - Possibly Dispensable
ClinVar	chr10:g.54369122C>A	PCDH15	54369122	54369122	chr10	5	54369120	54369275	Indeterminate - Possibly Dispensable
ClinVar	chr10:g.54369163_54369164dup	PCDH15	54369163	54369164	chr10	5	54369120	54369275	Indeterminate - Possibly Dispensable
ClinVar	chr10:g.54369166_54369167dup	PCDH15	54369166	54369167	chr10	5	54369120	54369275	Indeterminate - Possibly Dispensable
ClinVar	chr10:g.54369177G>C	PCDH15	54369177	54369177	chr10	5	54369120	54369275	Indeterminate - Possibly Dispensable
ClinVar	chr10:g.54369194G>A	PCDH15	54369194	54369194	chr10	5	54369120	54369275	Indeterminate - Possibly Dispensable
ClinVar	chr10:g.54369203_54369203del	PCDH15	54369203	54369203	chr10	5	54369120	54369275	Indeterminate - Possibly Dispensable
ClinVar	chr10:g.54369239G>A	PCDH15	54369239	54369239	chr10	5	54369120	54369275	Indeterminate - Possibly Dispensable
ClinVar	chr10:g.54527824C>A	PCDH15	54527824	54527824	chr10	3	54527812	54527877	Indeterminate - Possibly Dispensable
ClinVar	chr10:g.54527830_54527830del	PCDH15	54527830	54527830	chr10	3	54527812	54527877	Indeterminate - Possibly Dispensable
ClinVar	chr10:g.54527859_54527859del	PCDH15	54527859	54527859	chr10	3	54527812	54527877	Indeterminate - Possibly Dispensable
ClinVar	chr10:g.60108840G>A	ANK3	60108840	60108840	chr10	27	60108830	60109054	Indeterminate - Possibly Dispensable
ClinVar	chr10:g.60181388G>A	ANK3	60181388	60181388	chr10	18	60181329	60181427	Indeterminate - Possibly Dispensable
ClinVar	chr10:g.60181420A>G	ANK3	60181420	60181420	chr10	18	60181329	60181427	Indeterminate - Possibly Dispensable
ClinVar	chr10:g.60196168_60196169del	ANK3	60196168	60196169	chr10	16	60196145	60196243	Indeterminate - Possibly Dispensable
ClinVar	chr10:g.60234729_60234730dup	ANK3	60234729	60234730	chr10	8	60234688	60234786	Indeterminate - Possibly Dispensable
ClinVar	chr10:g.60279537_60279542del	ANK3	60279537	60279542	chr10	2	60279538	60279639	Indeterminate - Possibly Dispensable
ClinVar	chr10:g.68161734C>T	MYPN	68161734	68161734	chr10	8	68161729	68161752	Indeterminate - Possibly Dispensable
ClinVar	chr10:g.68165729_68165729del	MYPN	68165729	68165729	chr10	9	68165702	68165818	Indeterminate - Possibly Dispensable
ClinVar	chr10:g.68165803C>T	MYPN	68165803	68165803	chr10	9	68165702	68165818	Indeterminate - Possibly Dispensable
ClinVar	chr10:g.68188910C>G	MYPN	68188910	68188910	chr10	13	68188905	68189126	Indeterminate - Possibly Dispensable
ClinVar	chr10:g.68188980G>T	MYPN	68188980	68188980	chr10	13	68188905	68189126	Indeterminate - Possibly Dispensable
ClinVar	chr10:g.68194443C>A	MYPN	68194443	68194443	chr10	14	68194363	68194512	Indeterminate - Possibly Dispensable
ClinVar	chr10:g.68194494_68194494del	MYPN	68194494	68194494	chr10	14	68194363	68194512	Indeterminate - Possibly Dispensable
ClinVar	chr10:g.68416809G>A	DNA2	68416809	68416809	chr10	20	68416709	68416855	Indeterminate - Possibly Dispensable
ClinVar	chr10:g.68437156G>A	DNA2	68437156	68437156	chr10	10	68437011	68437241	Indeterminate - Possibly Dispensable
ClinVar	chr10:g.68470095A>G	DNA2	68470095	68470095	chr10	2	68469981	68470163	Indeterminate - Possibly Dispensable
ClinVar	chr10:g.69247578A>G	HKDC1	69247578	69247578	chr10	9	69247360	69247593	Indeterminate - Possibly Dispensable
ClinVar	chr10:g.69261224C>T	HKDC1	69261224	69261224	chr10	16	69261139	69261294	Indeterminate - Possibly Dispensable
ClinVar	chr10:g.69364816T>A	HK1	69364816	69364816	chr10	4	69364783	69364902	Indeterminate - Possibly Dispensable
ClinVar	chr10:g.69364847_69364848dup	HK1	69364847	69364848	chr10	4	69364783	69364902	Indeterminate - Possibly Dispensable
ClinVar	chr10:g.69376948_69376949dup	HK1	69376948	69376949	chr10	8	69376934	69377089	Indeterminate - Possibly Dispensable
ClinVar	chr10:g.69376977C>T	HK1	69376977	69376977	chr10	8	69376934	69377089	Indeterminate - Possibly Dispensable
ClinVar	chr10:g.69377049C>T	HK1	69377049	69377049	chr10	8	69376934	69377089	Indeterminate - Possibly Dispensable
ClinVar	chr10:g.69379944C>T	HK1	69379944	69379944	chr10	9	69379862	69380095	Indeterminate - Possibly Dispensable
ClinVar	chr10:g.69380070G>C	HK1	69380070	69380070	chr10	9	69379862	69380095	Indeterminate - Possibly Dispensable
ClinVar	chr10:g.69380082A>G	HK1	69380082	69380082	chr10	9	69379862	69380095	Indeterminate - Possibly Dispensable
ClinVar	chr10:g.69386388_69386391del	HK1	69386388	69386391	chr10	13	69386323	69386418	Indeterminate - Possibly Dispensable
ClinVar	chr10:g.69395035C>T	HK1	69395035	69395035	chr10	16	69394950	69395105	Indeterminate - Possibly Dispensable
ClinVar	chr10:g.69395084A>T	HK1	69395084	69395084	chr10	16	69394950	69395105	Indeterminate - Possibly Dispensable
ClinVar	chr10:g.69398599C>T	HK1	69398599	69398599	chr10	17	69398595	69398828	Indeterminate - Possibly Dispensable
ClinVar	chr10:g.69878060G>T	COL13A1	69878060	69878060	chr10	6	69878039	69878065	Indeterminate - Possibly Dispensable
ClinVar	chr10:g.69880547_69880547del	COL13A1	69880547	69880547	chr10	7	69880503	69880553	Indeterminate - Possibly Dispensable
ClinVar	chr10:g.69894688_69894688del	COL13A1	69894688	69894688	chr10	12	69894675	69894701	Indeterminate - Possibly Dispensable
ClinVar	chr10:g.69894690A>T	COL13A1	69894690	69894690	chr10	12	69894675	69894701	Indeterminate - Possibly Dispensable
ClinVar	chr10:g.69895567C>G	COL13A1	69895567	69895567	chr10	13	69895550	69895576	Indeterminate - Possibly Dispensable
ClinVar	chr10:g.69902795_69902795del	COL13A1	69902795	69902795	chr10	15	69902748	69902855	Indeterminate - Possibly Dispensable
ClinVar	chr10:g.69922768_69922768del	COL13A1	69922768	69922768	chr10	23	69922708	69922794	Indeterminate - Possibly Dispensable
ClinVar	chr10:g.69922784_69922785insCT	COL13A1	69922784	69922785	chr10	23	69922708	69922794	Indeterminate - Possibly Dispensable
ClinVar	chr10:g.69924966G>T	COL13A1	69924966	69924966	chr10	25	69924963	69925007	Indeterminate - Possibly Dispensable
ClinVar	chr10:g.69925813G>T	COL13A1	69925813	69925813	chr10	26	69925804	69925872	Indeterminate - Possibly Dispensable
ClinVar	chr10:g.69930059_69930060dup	COL13A1	69930059	69930060	chr10	29	69930043	69930087	Indeterminate - Possibly Dispensable
ClinVar	chr10:g.69930428G>A	COL13A1	69930428	69930428	chr10	30	69930400	69930552	Indeterminate - Possibly Dispensable
ClinVar	chr10:g.69930485_69930485del	COL13A1	69930485	69930485	chr10	30	69930400	69930552	Indeterminate - Possibly Dispensable
ClinVar	chr10:g.69940993_69940995delinsCCCT	COL13A1	69940993	69940995	chr10	35	69940988	69941023	Indeterminate - Possibly Dispensable
ClinVar	chr10:g.69952885G>T	COL13A1	69952885	69952885	chr10	39	69952882	69952968	Indeterminate - Possibly Dispensable
ClinVar	chr10:g.70859396_70859397dup	SGPL1	70859396	70859397	chr10	7	70859371	70859499	Indeterminate - Possibly Dispensable
ClinVar	chr10:g.70871105T>C	SGPL1	70871105	70871105	chr10	10	70871048	70871146	Indeterminate - Possibly Dispensable
ClinVar	chr10:g.70871851C>A	SGPL1	70871851	70871851	chr10	11	70871837	70871986	Indeterminate - Possibly Dispensable
ClinVar	chr10:g.70871858_70871858del	SGPL1	70871858	70871858	chr10	11	70871837	70871986	Indeterminate - Possibly Dispensable
ClinVar	chr10:g.70871915_70871925del	SGPL1	70871915	70871925	chr10	11	70871837	70871986	Indeterminate - Possibly Dispensable
ClinVar	chr10:g.70871920C>G	SGPL1	70871920	70871920	chr10	11	70871837	70871986	Indeterminate - Possibly Dispensable
ClinVar	chr10:g.71446382G>C	CDH23	71446382	71446382	chr10	3	71446318	71446395	Indeterminate - Possibly Dispensable
ClinVar	chr10:g.71510967_71510968dup	CDH23	71510967	71510968	chr10	5	71510954	71511001	Indeterminate - Possibly Dispensable
ClinVar	chr10:g.71510997_71510997del	CDH23	71510997	71510997	chr10	5	71510954	71511001	Indeterminate - Possibly Dispensable
ClinVar	chr10:g.71510998_71510998del	CDH23	71510998	71510998	chr10	5	71510954	71511001	Indeterminate - Possibly Dispensable
ClinVar	chr10:g.71511150_71511150del	CDH23	71511150	71511150	chr10	6	71511120	71511212	Indeterminate - Possibly Dispensable
ClinVar	chr10:g.71511163A>G	CDH23	71511163	71511163	chr10	6	71511120	71511212	Indeterminate - Possibly Dispensable
ClinVar	chr10:g.71511198_71511199dup	CDH23	71511198	71511199	chr10	6	71511120	71511212	Indeterminate - Possibly Dispensable
ClinVar	chr10:g.71511210G>T	CDH23	71511210	71511210	chr10	6	71511120	71511212	Indeterminate - Possibly Dispensable
ClinVar	chr10:g.71511211A>C	CDH23	71511211	71511211	chr10	6	71511120	71511212	Indeterminate - Possibly Dispensable
ClinVar	chr10:g.71566790_71566790del	CDH23	71566790	71566790	chr10	7	71566742	71566936	Indeterminate - Possibly Dispensable
ClinVar	chr10:g.71566796G>A	CDH23	71566796	71566796	chr10	7	71566742	71566936	Indeterminate - Possibly Dispensable
ClinVar	chr10:g.71566802_71566802del	CDH23	71566802	71566802	chr10	7	71566742	71566936	Indeterminate - Possibly Dispensable
ClinVar	chr10:g.71566806G>T	CDH23	71566806	71566806	chr10	7	71566742	71566936	Indeterminate - Possibly Dispensable
ClinVar	chr10:g.71566828_71566829dup	CDH23	71566828	71566829	chr10	7	71566742	71566936	Indeterminate - Possibly Dispensable
ClinVar	chr10:g.71566829_71566829del	CDH23	71566829	71566829	chr10	7	71566742	71566936	Indeterminate - Possibly Dispensable
ClinVar	chr10:g.71566868_71566868del	CDH23	71566868	71566868	chr10	7	71566742	71566936	Indeterminate - Possibly Dispensable
ClinVar	chr10:g.71566915C>G	CDH23	71566915	71566915	chr10	7	71566742	71566936	Indeterminate - Possibly Dispensable
ClinVar	chr10:g.71570793C>T	CDH23	71570793	71570793	chr10	8	71570790	71570918	Indeterminate - Possibly Dispensable
ClinVar	chr10:g.71570811C>G	CDH23	71570811	71570811	chr10	8	71570790	71570918	Indeterminate - Possibly Dispensable
ClinVar	chr10:g.71570829_71570829del	CDH23	71570829	71570829	chr10	8	71570790	71570918	Indeterminate - Possibly Dispensable
ClinVar	chr10:g.71570848A>T	CDH23	71570848	71570848	chr10	8	71570790	71570918	Indeterminate - Possibly Dispensable
ClinVar	chr10:g.71570884C>T	CDH23	71570884	71570884	chr10	8	71570790	71570918	Indeterminate - Possibly Dispensable
ClinVar	chr10:g.71570903C>G	CDH23	71570903	71570903	chr10	8	71570790	71570918	Indeterminate - Possibly Dispensable
ClinVar	chr10:g.71617371_71617371del	CDH23	71617371	71617371	chr10	11	71617205	71617393	Indeterminate - Possibly Dispensable
ClinVar	chr10:g.71645851_71645851del	CDH23	71645851	71645851	chr10	13	71645831	71645980	Indeterminate - Possibly Dispensable
ClinVar	chr10:g.71645971C>A	CDH23	71645971	71645971	chr10	13	71645831	71645980	Indeterminate - Possibly Dispensable
ClinVar	chr10:g.71646466_71646466del	CDH23	71646466	71646466	chr10	14	71646459	71646617	Indeterminate - Possibly Dispensable
ClinVar	chr10:g.71646552C>T	CDH23	71646552	71646552	chr10	14	71646459	71646617	Indeterminate - Possibly Dispensable
ClinVar	chr10:g.71646563C>A	CDH23	71646563	71646563	chr10	14	71646459	71646617	Indeterminate - Possibly Dispensable
ClinVar	chr10:g.71646588_71646588del	CDH23	71646588	71646588	chr10	14	71646459	71646617	Indeterminate - Possibly Dispensable
ClinVar	chr10:g.71646590_71646591dup	CDH23	71646590	71646591	chr10	14	71646459	71646617	Indeterminate - Possibly Dispensable
ClinVar	chr10:g.71646614_71646615insCTT	CDH23	71646614	71646615	chr10	14	71646459	71646617	Indeterminate - Possibly Dispensable
ClinVar	chr10:g.71690540_71690547del	CDH23	71690540	71690547	chr10	20	71690468	71690584	Indeterminate - Possibly Dispensable
ClinVar	chr10:g.71690558_71690558del	CDH23	71690558	71690558	chr10	20	71690468	71690584	Indeterminate - Possibly Dispensable
ClinVar	chr10:g.71690569_71690574delinsGTGA	CDH23	71690569	71690574	chr10	20	71690468	71690584	Indeterminate - Possibly Dispensable
ClinVar	chr10:g.71695450_71695450del	CDH23	71695450	71695450	chr10	22	71695418	71695525	Indeterminate - Possibly Dispensable
ClinVar	chr10:g.71695456_71695457del	CDH23	71695456	71695457	chr10	22	71695418	71695525	Indeterminate - Possibly Dispensable
ClinVar	chr10:g.71695459_71695460del	CDH23	71695459	71695460	chr10	22	71695418	71695525	Indeterminate - Possibly Dispensable
ClinVar	chr10:g.71695461G>A	CDH23	71695461	71695461	chr10	22	71695418	71695525	Indeterminate - Possibly Dispensable
ClinVar	chr10:g.71695477C>A	CDH23	71695477	71695477	chr10	22	71695418	71695525	Indeterminate - Possibly Dispensable
ClinVar	chr10:g.71695499_71695500dup	CDH23	71695499	71695500	chr10	22	71695418	71695525	Indeterminate - Possibly Dispensable
ClinVar	chr10:g.71695513_71695514del	CDH23	71695513	71695514	chr10	22	71695418	71695525	Indeterminate - Possibly Dispensable
ClinVar	chr10:g.71695521_71695521del	CDH23	71695521	71695521	chr10	22	71695418	71695525	Indeterminate - Possibly Dispensable
ClinVar	chr10:g.71706899_71706899del	CDH23	71706899	71706899	chr10	26	71706897	71707049	Indeterminate - Possibly Dispensable
ClinVar	chr10:g.71706917_71706917del	CDH23	71706917	71706917	chr10	26	71706897	71707049	Indeterminate - Possibly Dispensable
ClinVar	chr10:g.71706917_71706918dup	CDH23	71706917	71706918	chr10	26	71706897	71707049	Indeterminate - Possibly Dispensable
ClinVar	chr10:g.71707018_71707018del	CDH23	71707018	71707018	chr10	26	71706897	71707049	Indeterminate - Possibly Dispensable
ClinVar	chr10:g.71707033_71707033del	CDH23	71707033	71707033	chr10	26	71706897	71707049	Indeterminate - Possibly Dispensable
ClinVar	chr10:g.71707045_71707046dup	CDH23	71707045	71707046	chr10	26	71706897	71707049	Indeterminate - Possibly Dispensable
ClinVar	chr10:g.71709167A>T	CDH23	71709167	71709167	chr10	27	71709098	71709211	Indeterminate - Possibly Dispensable
ClinVar	chr10:g.71709172G>A	CDH23	71709172	71709172	chr10	27	71709098	71709211	Indeterminate - Possibly Dispensable
ClinVar	chr10:g.71709174_71709174del	CDH23	71709174	71709174	chr10	27	71709098	71709211	Indeterminate - Possibly Dispensable
ClinVar	chr10:g.71709206C>A	CDH23	71709206	71709206	chr10	27	71709098	71709211	Indeterminate - Possibly Dispensable
ClinVar	chr10:g.71734257_71734257del	CDH23	71734257	71734257	chr10	33	71734240	71734341	Indeterminate - Possibly Dispensable
ClinVar	chr10:g.71734263_71734263del	CDH23	71734263	71734263	chr10	33	71734240	71734341	Indeterminate - Possibly Dispensable
ClinVar	chr10:g.71738533_71738533del	CDH23	71738533	71738533	chr10	35	71738498	71738647	Indeterminate - Possibly Dispensable
ClinVar	chr10:g.71738542_71738547delinsGAATGACAAC	CDH23	71738542	71738547	chr10	35	71738498	71738647	Indeterminate - Possibly Dispensable
ClinVar	chr10:g.71738562_71738562del	CDH23	71738562	71738562	chr10	35	71738498	71738647	Indeterminate - Possibly Dispensable
ClinVar	chr10:g.71738584_71738585delinsAA	CDH23	71738584	71738585	chr10	35	71738498	71738647	Indeterminate - Possibly Dispensable
ClinVar	chr10:g.71738587_71738587del	CDH23	71738587	71738587	chr10	35	71738498	71738647	Indeterminate - Possibly Dispensable
ClinVar	chr10:g.71738594C>T	CDH23	71738594	71738594	chr10	35	71738498	71738647	Indeterminate - Possibly Dispensable
ClinVar	chr10:g.71738597C>T	CDH23	71738597	71738597	chr10	35	71738498	71738647	Indeterminate - Possibly Dispensable
ClinVar	chr10:g.71738610_71738611insTCC	CDH23	71738610	71738611	chr10	35	71738498	71738647	Indeterminate - Possibly Dispensable
ClinVar	chr10:g.71738612_71738613insAG	CDH23	71738612	71738613	chr10	35	71738498	71738647	Indeterminate - Possibly Dispensable
ClinVar	chr10:g.71738645C>T	CDH23	71738645	71738645	chr10	35	71738498	71738647	Indeterminate - Possibly Dispensable
ClinVar	chr10:g.71739673_71739673del	CDH23	71739673	71739673	chr10	36	71739644	71739772	Indeterminate - Possibly Dispensable
ClinVar	chr10:g.71739675_71739676dup	CDH23	71739675	71739676	chr10	36	71739644	71739772	Indeterminate - Possibly Dispensable
ClinVar	chr10:g.71739680_71739681delinsA	CDH23	71739680	71739681	chr10	36	71739644	71739772	Indeterminate - Possibly Dispensable
ClinVar	chr10:g.71739716G>T	CDH23	71739716	71739716	chr10	36	71739644	71739772	Indeterminate - Possibly Dispensable
ClinVar	chr10:g.71739728_71739729dup	CDH23	71739728	71739729	chr10	36	71739644	71739772	Indeterminate - Possibly Dispensable
ClinVar	chr10:g.71739733_71739734dup	CDH23	71739733	71739734	chr10	36	71739644	71739772	Indeterminate - Possibly Dispensable
ClinVar	chr10:g.71739734_71739734del	CDH23	71739734	71739734	chr10	36	71739644	71739772	Indeterminate - Possibly Dispensable
ClinVar	chr10:g.71739772G>C	CDH23	71739772	71739772	chr10	36	71739644	71739772	Indeterminate - Possibly Dispensable
ClinVar	chr10:g.71740850_71740851dup	CDH23	71740850	71740851	chr10	37	71740822	71740950	Indeterminate - Possibly Dispensable
ClinVar	chr10:g.71740898A>T	CDH23	71740898	71740898	chr10	37	71740822	71740950	Indeterminate - Possibly Dispensable
ClinVar	chr10:g.71740926_71740929del	CDH23	71740926	71740929	chr10	37	71740822	71740950	Indeterminate - Possibly Dispensable
ClinVar	chr10:g.71740940_71740941dup	CDH23	71740940	71740941	chr10	37	71740822	71740950	Indeterminate - Possibly Dispensable
ClinVar	chr10:g.71740948G>T	CDH23	71740948	71740948	chr10	37	71740822	71740950	Indeterminate - Possibly Dispensable
ClinVar	chr10:g.71741762_71741763del	CDH23	71741762	71741763	chr10	38	71741694	71741921	Indeterminate - Possibly Dispensable
ClinVar	chr10:g.71741764T>C	CDH23	71741764	71741764	chr10	38	71741694	71741921	Indeterminate - Possibly Dispensable
ClinVar	chr10:g.71741832_71741839del	CDH23	71741832	71741839	chr10	38	71741694	71741921	Indeterminate - Possibly Dispensable
ClinVar	chr10:g.71741845_71741845del	CDH23	71741845	71741845	chr10	38	71741694	71741921	Indeterminate - Possibly Dispensable
ClinVar	chr10:g.71741907_71741908dup	CDH23	71741907	71741908	chr10	38	71741694	71741921	Indeterminate - Possibly Dispensable
ClinVar	chr10:g.71777689_71777689del	CDH23	71777689	71777689	chr10	39	71777680	71777901	Indeterminate - Possibly Dispensable
ClinVar	chr10:g.71777697_71777743del	CDH23	71777697	71777743	chr10	39	71777680	71777901	Indeterminate - Possibly Dispensable
ClinVar	chr10:g.71777711A>C	CDH23	71777711	71777711	chr10	39	71777680	71777901	Indeterminate - Possibly Dispensable
ClinVar	chr10:g.71777737C>T	CDH23	71777737	71777737	chr10	39	71777680	71777901	Indeterminate - Possibly Dispensable
ClinVar	chr10:g.71777752G>T	CDH23	71777752	71777752	chr10	39	71777680	71777901	Indeterminate - Possibly Dispensable
ClinVar	chr10:g.71777775_71777776del	CDH23	71777775	71777776	chr10	39	71777680	71777901	Indeterminate - Possibly Dispensable
ClinVar	chr10:g.71778268A>C	CDH23	71778268	71778268	chr10	40	71778189	71778308	Indeterminate - Possibly Dispensable
ClinVar	chr10:g.71778270T>C	CDH23	71778270	71778270	chr10	40	71778189	71778308	Indeterminate - Possibly Dispensable
ClinVar	chr10:g.71778287_71778296del	CDH23	71778287	71778296	chr10	40	71778189	71778308	Indeterminate - Possibly Dispensable
ClinVar	chr10:g.71784905_71784905del	CDH23	71784905	71784905	chr10	43	71784891	71785100	Indeterminate - Possibly Dispensable
ClinVar	chr10:g.71784922A>G	CDH23	71784922	71784922	chr10	43	71784891	71785100	Indeterminate - Possibly Dispensable
ClinVar	chr10:g.71784923C>A	CDH23	71784923	71784923	chr10	43	71784891	71785100	Indeterminate - Possibly Dispensable
ClinVar	chr10:g.71784939_71784940dup	CDH23	71784939	71784940	chr10	43	71784891	71785100	Indeterminate - Possibly Dispensable
ClinVar	chr10:g.71784972G>A	CDH23	71784972	71784972	chr10	43	71784891	71785100	Indeterminate - Possibly Dispensable
ClinVar	chr10:g.71785051T>C	CDH23	71785051	71785051	chr10	43	71784891	71785100	Indeterminate - Possibly Dispensable
ClinVar	chr10:g.71785653_71785653del	CDH23	71785653	71785653	chr10	44	71785631	71785738	Indeterminate - Possibly Dispensable
ClinVar	chr10:g.71785668A>G	CDH23	71785668	71785668	chr10	44	71785631	71785738	Indeterminate - Possibly Dispensable
ClinVar	chr10:g.71785734G>T	CDH23	71785734	71785734	chr10	44	71785631	71785738	Indeterminate - Possibly Dispensable
ClinVar	chr10:g.71790349C>A	CDH23	71790349	71790349	chr10	46	71790288	71790413	Indeterminate - Possibly Dispensable
ClinVar	chr10:g.71790364C>A	CDH23	71790364	71790364	chr10	46	71790288	71790413	Indeterminate - Possibly Dispensable
ClinVar	chr10:g.71791147_71791148dup	CDH23	71791147	71791148	chr10	47	71791132	71791335	Indeterminate - Possibly Dispensable
ClinVar	chr10:g.71791167C>T	CDH23	71791167	71791167	chr10	47	71791132	71791335	Indeterminate - Possibly Dispensable
ClinVar	chr10:g.71791171A>G	CDH23	71791171	71791171	chr10	47	71791132	71791335	Indeterminate - Possibly Dispensable
ClinVar	chr10:g.71791237_71791237del	CDH23	71791237	71791237	chr10	47	71791132	71791335	Indeterminate - Possibly Dispensable
ClinVar	chr10:g.71791240_71791240del	CDH23	71791240	71791240	chr10	47	71791132	71791335	Indeterminate - Possibly Dispensable
ClinVar	chr10:g.71791249_71791249del	CDH23	71791249	71791249	chr10	47	71791132	71791335	Indeterminate - Possibly Dispensable
ClinVar	chr10:g.71791322G>T	CDH23	71791322	71791322	chr10	47	71791132	71791335	Indeterminate - Possibly Dispensable
ClinVar	chr10:g.71791322_71791345del	CDH23	71791322	71791345	chr10	47	71791132	71791335	Indeterminate - Possibly Dispensable
ClinVar	chr10:g.71793167_71793183del	CDH23	71793167	71793183	chr10	48	71793182	71793640	Indeterminate - Possibly Dispensable
ClinVar	chr10:g.71793179_71793182delinsT	CDH23	71793179	71793182	chr10	48	71793182	71793640	Indeterminate - Possibly Dispensable
ClinVar	chr10:g.71793181_71793182insGC	CDH23	71793181	71793182	chr10	48	71793182	71793640	Indeterminate - Possibly Dispensable
ClinVar	chr10:g.71793183_71793184insACTCCCTTT	CDH23	71793183	71793184	chr10	48	71793182	71793640	Indeterminate - Possibly Dispensable
ClinVar	chr10:g.71793196C>T	CDH23	71793196	71793196	chr10	48	71793182	71793640	Indeterminate - Possibly Dispensable
ClinVar	chr10:g.71793212_71793213dup	CDH23	71793212	71793213	chr10	48	71793182	71793640	Indeterminate - Possibly Dispensable
ClinVar	chr10:g.71793235G>T	CDH23	71793235	71793235	chr10	48	71793182	71793640	Indeterminate - Possibly Dispensable
ClinVar	chr10:g.71793247C>T	CDH23	71793247	71793247	chr10	48	71793182	71793640	Indeterminate - Possibly Dispensable
ClinVar	chr10:g.71793265C>T	CDH23	71793265	71793265	chr10	48	71793182	71793640	Indeterminate - Possibly Dispensable
ClinVar	chr10:g.71793273_71793273del	CDH23	71793273	71793273	chr10	48	71793182	71793640	Indeterminate - Possibly Dispensable
ClinVar	chr10:g.71793302T>A	CDH23	71793302	71793302	chr10	48	71793182	71793640	Indeterminate - Possibly Dispensable
ClinVar	chr10:g.71793303_71793303del	CDH23	71793303	71793303	chr10	48	71793182	71793640	Indeterminate - Possibly Dispensable
ClinVar	chr10:g.71793305_71793305del	CDH23	71793305	71793305	chr10	48	71793182	71793640	Indeterminate - Possibly Dispensable
ClinVar	chr10:g.71793307G>T	CDH23	71793307	71793307	chr10	48	71793182	71793640	Indeterminate - Possibly Dispensable
ClinVar	chr10:g.71793320_71793320del	CDH23	71793320	71793320	chr10	48	71793182	71793640	Indeterminate - Possibly Dispensable
ClinVar	chr10:g.71793339_71793339del	CDH23	71793339	71793339	chr10	48	71793182	71793640	Indeterminate - Possibly Dispensable
ClinVar	chr10:g.71793348_71793348del	CDH23	71793348	71793348	chr10	48	71793182	71793640	Indeterminate - Possibly Dispensable
ClinVar	chr10:g.71793377_71793378dup	CDH23	71793377	71793378	chr10	48	71793182	71793640	Indeterminate - Possibly Dispensable
ClinVar	chr10:g.71793380_71793380del	CDH23	71793380	71793380	chr10	48	71793182	71793640	Indeterminate - Possibly Dispensable
ClinVar	chr10:g.71793400_71793401dup	CDH23	71793400	71793401	chr10	48	71793182	71793640	Indeterminate - Possibly Dispensable
ClinVar	chr10:g.71793432T>A	CDH23	71793432	71793432	chr10	48	71793182	71793640	Indeterminate - Possibly Dispensable
ClinVar	chr10:g.71793445G>T	CDH23	71793445	71793445	chr10	48	71793182	71793640	Indeterminate - Possibly Dispensable
ClinVar	chr10:g.71793451_71793452dup	CDH23	71793451	71793452	chr10	48	71793182	71793640	Indeterminate - Possibly Dispensable
ClinVar	chr10:g.71793481G>T	CDH23	71793481	71793481	chr10	48	71793182	71793640	Indeterminate - Possibly Dispensable
ClinVar	chr10:g.71793496_71793518del	CDH23	71793496	71793518	chr10	48	71793182	71793640	Indeterminate - Possibly Dispensable
ClinVar	chr10:g.71793548_71793552del	CDH23	71793548	71793552	chr10	48	71793182	71793640	Indeterminate - Possibly Dispensable
ClinVar	chr10:g.71793594_71793594del	CDH23	71793594	71793594	chr10	48	71793182	71793640	Indeterminate - Possibly Dispensable
ClinVar	chr10:g.71793609_71793609del	CDH23	71793609	71793609	chr10	48	71793182	71793640	Indeterminate - Possibly Dispensable
ClinVar	chr10:g.71793610G>T	CDH23	71793610	71793610	chr10	48	71793182	71793640	Indeterminate - Possibly Dispensable
ClinVar	chr10:g.71793615_71793616del	CDH23	71793615	71793616	chr10	48	71793182	71793640	Indeterminate - Possibly Dispensable
ClinVar	chr10:g.71793616_71793616del	CDH23	71793616	71793616	chr10	48	71793182	71793640	Indeterminate - Possibly Dispensable
ClinVar	chr10:g.71797104G>A	CDH23	71797104	71797104	chr10	49	71797104	71797220	Indeterminate - Possibly Dispensable
ClinVar	chr10:g.71797185_71797185del	CDH23	71797185	71797185	chr10	49	71797104	71797220	Indeterminate - Possibly Dispensable
ClinVar	chr10:g.71797200_71797200del	CDH23	71797200	71797200	chr10	49	71797104	71797220	Indeterminate - Possibly Dispensable
ClinVar	chr10:g.71797220G>A	CDH23	71797220	71797220	chr10	49	71797104	71797220	Indeterminate - Possibly Dispensable
ClinVar	chr10:g.71798359_71798362del	CDH23	71798359	71798362	chr10	50	71798354	71798578	Indeterminate - Possibly Dispensable
ClinVar	chr10:g.71798364_71798364del	CDH23	71798364	71798364	chr10	50	71798354	71798578	Indeterminate - Possibly Dispensable
ClinVar	chr10:g.71798391_71798391del	CDH23	71798391	71798391	chr10	50	71798354	71798578	Indeterminate - Possibly Dispensable
ClinVar	chr10:g.71798443G>A	CDH23	71798443	71798443	chr10	50	71798354	71798578	Indeterminate - Possibly Dispensable
ClinVar	chr10:g.71798457_71798457del	CDH23	71798457	71798457	chr10	50	71798354	71798578	Indeterminate - Possibly Dispensable
ClinVar	chr10:g.71798483_71798490del	CDH23	71798483	71798490	chr10	50	71798354	71798578	Indeterminate - Possibly Dispensable
ClinVar	chr10:g.71798490_71798490del	CDH23	71798490	71798490	chr10	50	71798354	71798578	Indeterminate - Possibly Dispensable
ClinVar	chr10:g.71798496_71798497dup	CDH23	71798496	71798497	chr10	50	71798354	71798578	Indeterminate - Possibly Dispensable
ClinVar	chr10:g.71798497A>T	CDH23	71798497	71798497	chr10	50	71798354	71798578	Indeterminate - Possibly Dispensable
ClinVar	chr10:g.71798516T>C	CDH23	71798516	71798516	chr10	50	71798354	71798578	Indeterminate - Possibly Dispensable
ClinVar	chr10:g.71798520_71798521delinsATACACCCTGCTGGACCTGGTGCCCCC	CDH23	71798520	71798521	chr10	50	71798354	71798578	Indeterminate - Possibly Dispensable
ClinVar	chr10:g.71798520_71798529del	CDH23	71798520	71798529	chr10	50	71798354	71798578	Indeterminate - Possibly Dispensable
ClinVar	chr10:g.71798523C>A	CDH23	71798523	71798523	chr10	50	71798354	71798578	Indeterminate - Possibly Dispensable
ClinVar	chr10:g.71798541_71798542dup	CDH23	71798541	71798542	chr10	50	71798354	71798578	Indeterminate - Possibly Dispensable
ClinVar	chr10:g.71798557C>T	CDH23	71798557	71798557	chr10	50	71798354	71798578	Indeterminate - Possibly Dispensable
ClinVar	chr10:g.71800753C>T	CDH23	71800753	71800753	chr10	53	71800636	71800755	Indeterminate - Possibly Dispensable
ClinVar	chr10:g.71805833_71805834del	CDH23	71805833	71805834	chr10	56	71805806	71805997	Indeterminate - Possibly Dispensable
ClinVar	chr10:g.71805841C>G	CDH23	71805841	71805841	chr10	56	71805806	71805997	Indeterminate - Possibly Dispensable
ClinVar	chr10:g.71805850_71805851dup	CDH23	71805850	71805851	chr10	56	71805806	71805997	Indeterminate - Possibly Dispensable
ClinVar	chr10:g.71805851A>T	CDH23	71805851	71805851	chr10	56	71805806	71805997	Indeterminate - Possibly Dispensable
ClinVar	chr10:g.71805854G>C	CDH23	71805854	71805854	chr10	56	71805806	71805997	Indeterminate - Possibly Dispensable
ClinVar	chr10:g.71805854G>A	CDH23	71805854	71805854	chr10	56	71805806	71805997	Indeterminate - Possibly Dispensable
ClinVar	chr10:g.71805855A>G	CDH23	71805855	71805855	chr10	56	71805806	71805997	Indeterminate - Possibly Dispensable
ClinVar	chr10:g.71805858_71805859dup	CDH23	71805858	71805859	chr10	56	71805806	71805997	Indeterminate - Possibly Dispensable
ClinVar	chr10:g.71805907_71805907del	CDH23	71805907	71805907	chr10	56	71805806	71805997	Indeterminate - Possibly Dispensable
ClinVar	chr10:g.71805909_71805909del	CDH23	71805909	71805909	chr10	56	71805806	71805997	Indeterminate - Possibly Dispensable
ClinVar	chr10:g.71805911_71805918del	CDH23	71805911	71805918	chr10	56	71805806	71805997	Indeterminate - Possibly Dispensable
ClinVar	chr10:g.71805917_71805918dup	CDH23	71805917	71805918	chr10	56	71805806	71805997	Indeterminate - Possibly Dispensable
ClinVar	chr10:g.71805932_71805956del	CDH23	71805932	71805956	chr10	56	71805806	71805997	Indeterminate - Possibly Dispensable
ClinVar	chr10:g.71805945G>A	CDH23	71805945	71805945	chr10	56	71805806	71805997	Indeterminate - Possibly Dispensable
ClinVar	chr10:g.71805953C>T	CDH23	71805953	71805953	chr10	56	71805806	71805997	Indeterminate - Possibly Dispensable
ClinVar	chr10:g.71805960_71805963del	CDH23	71805960	71805963	chr10	56	71805806	71805997	Indeterminate - Possibly Dispensable
ClinVar	chr10:g.71805986_71805987del	CDH23	71805986	71805987	chr10	56	71805806	71805997	Indeterminate - Possibly Dispensable
ClinVar	chr10:g.71805994C>G	CDH23	71805994	71805994	chr10	56	71805806	71805997	Indeterminate - Possibly Dispensable
ClinVar	chr10:g.71806172_71806172del	CDH23	71806172	71806172	chr10	57	71806168	71806281	Indeterminate - Possibly Dispensable
ClinVar	chr10:g.71806209C>G	CDH23	71806209	71806209	chr10	57	71806168	71806281	Indeterminate - Possibly Dispensable
ClinVar	chr10:g.71806209C>A	CDH23	71806209	71806209	chr10	57	71806168	71806281	Indeterminate - Possibly Dispensable
ClinVar	chr10:g.71806238T>A	CDH23	71806238	71806238	chr10	57	71806168	71806281	Indeterminate - Possibly Dispensable
ClinVar	chr10:g.71806243G>T	CDH23	71806243	71806243	chr10	57	71806168	71806281	Indeterminate - Possibly Dispensable
ClinVar	chr10:g.71807516_71807523del	CDH23	71807516	71807523	chr10	59	71807516	71807767	Indeterminate - Possibly Dispensable
ClinVar	chr10:g.71807524G>T	CDH23	71807524	71807524	chr10	59	71807516	71807767	Indeterminate - Possibly Dispensable
ClinVar	chr10:g.71807525_71807526del	CDH23	71807525	71807526	chr10	59	71807516	71807767	Indeterminate - Possibly Dispensable
ClinVar	chr10:g.71807559_71807559del	CDH23	71807559	71807559	chr10	59	71807516	71807767	Indeterminate - Possibly Dispensable
ClinVar	chr10:g.71807577_71807577del	CDH23	71807577	71807577	chr10	59	71807516	71807767	Indeterminate - Possibly Dispensable
ClinVar	chr10:g.71807593_71807594dup	CDH23	71807593	71807594	chr10	59	71807516	71807767	Indeterminate - Possibly Dispensable
ClinVar	chr10:g.71807639G>A	CDH23	71807639	71807639	chr10	59	71807516	71807767	Indeterminate - Possibly Dispensable
ClinVar	chr10:g.71807640G>A	CDH23	71807640	71807640	chr10	59	71807516	71807767	Indeterminate - Possibly Dispensable
ClinVar	chr10:g.71807651_71807651del	CDH23	71807651	71807651	chr10	59	71807516	71807767	Indeterminate - Possibly Dispensable
ClinVar	chr10:g.71807670_71807671dup	CDH23	71807670	71807671	chr10	59	71807516	71807767	Indeterminate - Possibly Dispensable
ClinVar	chr10:g.71807695C>T	CDH23	71807695	71807695	chr10	59	71807516	71807767	Indeterminate - Possibly Dispensable
ClinVar	chr10:g.71807767G>A	CDH23	71807767	71807767	chr10	59	71807516	71807767	Indeterminate - Possibly Dispensable
ClinVar	chr10:g.71807924_71807925del	CDH23	71807924	71807925	chr10	60	71807846	71808007	Indeterminate - Possibly Dispensable
ClinVar	chr10:g.71807992C>T	CDH23	71807992	71807992	chr10	60	71807846	71808007	Indeterminate - Possibly Dispensable
ClinVar	chr10:g.71812781_71812782del	CDH23	71812781	71812782	chr10	68	71812768	71812890	Indeterminate - Possibly Dispensable
ClinVar	chr10:g.71812781_71812782dup	CDH23	71812781	71812782	chr10	68	71812768	71812890	Indeterminate - Possibly Dispensable
ClinVar	chr10:g.71812818C>A	CDH23	71812818	71812818	chr10	68	71812768	71812890	Indeterminate - Possibly Dispensable
ClinVar	chr10:g.71812838_71812838del	CDH23	71812838	71812838	chr10	68	71812768	71812890	Indeterminate - Possibly Dispensable
ClinVar	chr10:g.71812842T>G	CDH23	71812842	71812842	chr10	68	71812768	71812890	Indeterminate - Possibly Dispensable
ClinVar	chr10:g.71812868_71812871del	CDH23	71812868	71812871	chr10	68	71812768	71812890	Indeterminate - Possibly Dispensable
ClinVar	chr10:g.71812883_71812886del	CDH23	71812883	71812886	chr10	68	71812768	71812890	Indeterminate - Possibly Dispensable
ClinVar	chr10:g.71812888_71812899del	CDH23	71812888	71812899	chr10	68	71812768	71812890	Indeterminate - Possibly Dispensable
ClinVar	chr10:g.71813276C>A	CDH23	71813276	71813276	chr10	69	71813244	71813348	Indeterminate - Possibly Dispensable
ClinVar	chr10:g.71818697T>A	PSAP	71818697	71818697	chr10	13	71818617	71818724	Indeterminate - Possibly Dispensable
ClinVar	chr10:g.71819031C>T	PSAP	71819031	71819031	chr10	12	71819031	71819111	Indeterminate - Possibly Dispensable
ClinVar	chr10:g.71819043_71819043del	PSAP	71819043	71819043	chr10	12	71819031	71819111	Indeterminate - Possibly Dispensable
ClinVar	chr10:g.71819060_71819060del	PSAP	71819060	71819060	chr10	12	71819031	71819111	Indeterminate - Possibly Dispensable
ClinVar	chr10:g.71819087C>A	PSAP	71819087	71819087	chr10	12	71819031	71819111	Indeterminate - Possibly Dispensable
ClinVar	chr10:g.71819093C>A	PSAP	71819093	71819093	chr10	12	71819031	71819111	Indeterminate - Possibly Dispensable
ClinVar	chr10:g.71820267_71820267del	PSAP	71820267	71820267	chr10	9	71820240	71820335	Indeterminate - Possibly Dispensable
ClinVar	chr10:g.71820302A>T	PSAP	71820302	71820302	chr10	9	71820240	71820335	Indeterminate - Possibly Dispensable
ClinVar	chr10:g.71821896C>A	PSAP	71821896	71821896	chr10	8	71821876	71822007	Indeterminate - Possibly Dispensable
ClinVar	chr10:g.71821962_71821969del	PSAP	71821962	71821969	chr10	8	71821876	71822007	Indeterminate - Possibly Dispensable
ClinVar	chr10:g.71821991_71821991del	PSAP	71821991	71821991	chr10	8	71821876	71822007	Indeterminate - Possibly Dispensable
ClinVar	chr10:g.71821997_71822000del	PSAP	71821997	71822000	chr10	8	71821876	71822007	Indeterminate - Possibly Dispensable
ClinVar	chr10:g.71825888_71825891del	PSAP	71825888	71825891	chr10	7	71825837	71825893	Indeterminate - Possibly Dispensable
ClinVar	chr10:g.71825893A>C	PSAP	71825893	71825893	chr10	7	71825837	71825893	Indeterminate - Possibly Dispensable
ClinVar	chr10:g.71831186_71831202del	PSAP	71831186	71831202	chr10	4	71831126	71831251	Indeterminate - Possibly Dispensable
ClinVar	chr10:g.71831244A>T	PSAP	71831244	71831244	chr10	4	71831126	71831251	Indeterminate - Possibly Dispensable
ClinVar	chr10:g.71831886A>C	PSAP	71831886	71831886	chr10	3	71831846	71831920	Indeterminate - Possibly Dispensable
ClinVar	chr10:g.71831893_71831893del	PSAP	71831893	71831893	chr10	3	71831846	71831920	Indeterminate - Possibly Dispensable
ClinVar	chr10:g.71831899A>G	PSAP	71831899	71831899	chr10	3	71831846	71831920	Indeterminate - Possibly Dispensable
ClinVar	chr10:g.73839578_73839579dup	CAMK2G	73839578	73839579	chr10	13	73839539	73839601	Indeterminate - Possibly Dispensable
ClinVar	chr10:g.73842472G>A	CAMK2G	73842472	73842472	chr10	11	73842458	73842541	Indeterminate - Possibly Dispensable
ClinVar	chr10:g.75021899C>T	KAT6B	75021899	75021899	chr10	16	75021881	75022231	Indeterminate - Possibly Dispensable
ClinVar	chr10:g.75021900_75021901del	KAT6B	75021900	75021901	chr10	16	75021881	75022231	Indeterminate - Possibly Dispensable
ClinVar	chr10:g.75021927_75021927del	KAT6B	75021927	75021927	chr10	16	75021881	75022231	Indeterminate - Possibly Dispensable
ClinVar	chr10:g.75021977C>T	KAT6B	75021977	75021977	chr10	16	75021881	75022231	Indeterminate - Possibly Dispensable
ClinVar	chr10:g.75022006G>A	KAT6B	75022006	75022006	chr10	16	75021881	75022231	Indeterminate - Possibly Dispensable
ClinVar	chr10:g.75022011_75022011del	KAT6B	75022011	75022011	chr10	16	75021881	75022231	Indeterminate - Possibly Dispensable
ClinVar	chr10:g.75022024_75022025dup	KAT6B	75022024	75022025	chr10	16	75021881	75022231	Indeterminate - Possibly Dispensable
ClinVar	chr10:g.75022031C>T	KAT6B	75022031	75022031	chr10	16	75021881	75022231	Indeterminate - Possibly Dispensable
ClinVar	chr10:g.75022071_75022071del	KAT6B	75022071	75022071	chr10	16	75021881	75022231	Indeterminate - Possibly Dispensable
ClinVar	chr10:g.75022073G>C	KAT6B	75022073	75022073	chr10	16	75021881	75022231	Indeterminate - Possibly Dispensable
ClinVar	chr10:g.75022073G>T	KAT6B	75022073	75022073	chr10	16	75021881	75022231	Indeterminate - Possibly Dispensable
ClinVar	chr10:g.75022074_75022074del	KAT6B	75022074	75022074	chr10	16	75021881	75022231	Indeterminate - Possibly Dispensable
ClinVar	chr10:g.75022076G>T	KAT6B	75022076	75022076	chr10	16	75021881	75022231	Indeterminate - Possibly Dispensable
ClinVar	chr10:g.75022082G>T	KAT6B	75022082	75022082	chr10	16	75021881	75022231	Indeterminate - Possibly Dispensable
ClinVar	chr10:g.75022100G>T	KAT6B	75022100	75022100	chr10	16	75021881	75022231	Indeterminate - Possibly Dispensable
ClinVar	chr10:g.75022104_75022104del	KAT6B	75022104	75022104	chr10	16	75021881	75022231	Indeterminate - Possibly Dispensable
ClinVar	chr10:g.75022106G>T	KAT6B	75022106	75022106	chr10	16	75021881	75022231	Indeterminate - Possibly Dispensable
ClinVar	chr10:g.75022111_75022111del	KAT6B	75022111	75022111	chr10	16	75021881	75022231	Indeterminate - Possibly Dispensable
ClinVar	chr10:g.75022115G>T	KAT6B	75022115	75022115	chr10	16	75021881	75022231	Indeterminate - Possibly Dispensable
ClinVar	chr10:g.75022121_75022122dup	KAT6B	75022121	75022122	chr10	16	75021881	75022231	Indeterminate - Possibly Dispensable
ClinVar	chr10:g.75022142G>T	KAT6B	75022142	75022142	chr10	16	75021881	75022231	Indeterminate - Possibly Dispensable
ClinVar	chr10:g.75022145G>T	KAT6B	75022145	75022145	chr10	16	75021881	75022231	Indeterminate - Possibly Dispensable
ClinVar	chr10:g.75022154_75022157del	KAT6B	75022154	75022157	chr10	16	75021881	75022231	Indeterminate - Possibly Dispensable
ClinVar	chr10:g.75022208C>T	KAT6B	75022208	75022208	chr10	16	75021881	75022231	Indeterminate - Possibly Dispensable
ClinVar	chr10:g.75022224_75022227del	KAT6B	75022224	75022227	chr10	16	75021881	75022231	Indeterminate - Possibly Dispensable
ClinVar	chr10:g.76891641_76891641del	KCNMA1	76891641	76891641	chr10	26	76891525	76891719	Indeterminate - Possibly Dispensable
ClinVar	chr10:g.76891709T>C	KCNMA1	76891709	76891709	chr10	26	76891525	76891719	Indeterminate - Possibly Dispensable
ClinVar	chr10:g.76949330_76949330del	KCNMA1	76949330	76949330	chr10	22	76949142	76949366	Indeterminate - Possibly Dispensable
ClinVar	chr10:g.76949363G>A	KCNMA1	76949363	76949363	chr10	22	76949142	76949366	Indeterminate - Possibly Dispensable
ClinVar	chr10:g.77001500_77001500del	KCNMA1	77001500	77001500	chr10	19	77001407	77001580	Indeterminate - Possibly Dispensable
ClinVar	chr10:g.77001574_77001575dup	KCNMA1	77001574	77001575	chr10	19	77001407	77001580	Indeterminate - Possibly Dispensable
ClinVar	chr10:g.77027833G>A	KCNMA1	77027833	77027833	chr10	16	77027823	77027891	Indeterminate - Possibly Dispensable
ClinVar	chr10:g.77027882_77027882del	KCNMA1	77027882	77027882	chr10	16	77027823	77027891	Indeterminate - Possibly Dispensable
ClinVar	chr10:g.77073143A>G	KCNMA1	77073143	77073143	chr10	14	77073097	77073252	Indeterminate - Possibly Dispensable
ClinVar	chr10:g.77073147C>T	KCNMA1	77073147	77073147	chr10	14	77073097	77073252	Indeterminate - Possibly Dispensable
ClinVar	chr10:g.77073227C>T	KCNMA1	77073227	77073227	chr10	14	77073097	77073252	Indeterminate - Possibly Dispensable
ClinVar	chr10:g.77090433T>C	KCNMA1	77090433	77090433	chr10	10	77090400	77090510	Indeterminate - Possibly Dispensable
ClinVar	chr10:g.77090450_77090450del	KCNMA1	77090450	77090450	chr10	10	77090400	77090510	Indeterminate - Possibly Dispensable
ClinVar	chr10:g.77110181C>A	KCNMA1	77110181	77110181	chr10	8	77110173	77110343	Indeterminate - Possibly Dispensable
ClinVar	chr10:g.77110234T>C	KCNMA1	77110234	77110234	chr10	8	77110173	77110343	Indeterminate - Possibly Dispensable
ClinVar	chr10:g.77110250T>C	KCNMA1	77110250	77110250	chr10	8	77110173	77110343	Indeterminate - Possibly Dispensable
ClinVar	chr10:g.77110252G>T	KCNMA1	77110252	77110252	chr10	8	77110173	77110343	Indeterminate - Possibly Dispensable
ClinVar	chr10:g.77110253A>T	KCNMA1	77110253	77110253	chr10	8	77110173	77110343	Indeterminate - Possibly Dispensable
ClinVar	chr10:g.78000036_78000036del	POLR3A	78000036	78000036	chr10	19	77999981	78000118	Indeterminate - Possibly Dispensable
ClinVar	chr10:g.78000043_78000043del	POLR3A	78000043	78000043	chr10	19	77999981	78000118	Indeterminate - Possibly Dispensable
ClinVar	chr10:g.79293433_79293433del	ZMIZ1	79293433	79293433	chr10	12	79293381	79293653	Indeterminate - Possibly Dispensable
ClinVar	chr10:g.79293448_79293449dup	ZMIZ1	79293448	79293449	chr10	12	79293381	79293653	Indeterminate - Possibly Dispensable
ClinVar	chr10:g.79293570C>T	ZMIZ1	79293570	79293570	chr10	12	79293381	79293653	Indeterminate - Possibly Dispensable
ClinVar	chr10:g.79296612C>T	ZMIZ1	79296612	79296612	chr10	13	79296471	79296653	Indeterminate - Possibly Dispensable
ClinVar	chr10:g.79297687_79297688dup	ZMIZ1	79297687	79297688	chr10	14	79297613	79297690	Indeterminate - Possibly Dispensable
ClinVar	chr10:g.79311108_79311108del	ZMIZ1	79311108	79311108	chr10	24	79310924	79311184	Indeterminate - Possibly Dispensable
ClinVar	chr10:g.79311129_79311130dup	ZMIZ1	79311129	79311130	chr10	24	79310924	79311184	Indeterminate - Possibly Dispensable
ClinVar	chr10:g.84195509_84195509del	CDHR1	84195509	84195509	chr10	2	84195494	84195589	Indeterminate - Possibly Dispensable
ClinVar	chr10:g.84197825_84197825del	CDHR1	84197825	84197825	chr10	4	84197786	84197836	Indeterminate - Possibly Dispensable
ClinVar	chr10:g.84199038G>T	CDHR1	84199038	84199038	chr10	5	84199032	84199121	Indeterminate - Possibly Dispensable
ClinVar	chr10:g.84199096_84199096del	CDHR1	84199096	84199096	chr10	5	84199032	84199121	Indeterminate - Possibly Dispensable
ClinVar	chr10:g.84200638C>A	CDHR1	84200638	84200638	chr10	6	84200601	84200687	Indeterminate - Possibly Dispensable
ClinVar	chr10:g.84200678_84200678del	CDHR1	84200678	84200678	chr10	6	84200601	84200687	Indeterminate - Possibly Dispensable
ClinVar	chr10:g.84200685C>T	CDHR1	84200685	84200685	chr10	6	84200601	84200687	Indeterminate - Possibly Dispensable
ClinVar	chr10:g.84200685_84200686dup	CDHR1	84200685	84200686	chr10	6	84200601	84200687	Indeterminate - Possibly Dispensable
ClinVar	chr10:g.84201860_84201860del	CDHR1	84201860	84201860	chr10	7	84201807	84201920	Indeterminate - Possibly Dispensable
ClinVar	chr10:g.84201889_84201889del	CDHR1	84201889	84201889	chr10	7	84201807	84201920	Indeterminate - Possibly Dispensable
ClinVar	chr10:g.84201895_84201895del	CDHR1	84201895	84201895	chr10	7	84201807	84201920	Indeterminate - Possibly Dispensable
ClinVar	chr10:g.84203048_84203048del	CDHR1	84203048	84203048	chr10	8	84202980	84203123	Indeterminate - Possibly Dispensable
ClinVar	chr10:g.84203108C>G	CDHR1	84203108	84203108	chr10	8	84202980	84203123	Indeterminate - Possibly Dispensable
ClinVar	chr10:g.84203121_84203121del	CDHR1	84203121	84203121	chr10	8	84202980	84203123	Indeterminate - Possibly Dispensable
ClinVar	chr10:g.84208210C>T	CDHR1	84208210	84208210	chr10	11	84208174	84208377	Indeterminate - Possibly Dispensable
ClinVar	chr10:g.84208249_84208249del	CDHR1	84208249	84208249	chr10	11	84208174	84208377	Indeterminate - Possibly Dispensable
ClinVar	chr10:g.84208276G>T	CDHR1	84208276	84208276	chr10	11	84208174	84208377	Indeterminate - Possibly Dispensable
ClinVar	chr10:g.84211061C>T	CDHR1	84211061	84211061	chr10	13	84211001	84211165	Indeterminate - Possibly Dispensable
ClinVar	chr10:g.84211085_84211085del	CDHR1	84211085	84211085	chr10	13	84211001	84211165	Indeterminate - Possibly Dispensable
ClinVar	chr10:g.84211138_84211139dup	CDHR1	84211138	84211139	chr10	13	84211001	84211165	Indeterminate - Possibly Dispensable
ClinVar	chr10:g.84211139_84211139del	CDHR1	84211139	84211139	chr10	13	84211001	84211165	Indeterminate - Possibly Dispensable
ClinVar	chr10:g.84211148_84211148delinsCGC	CDHR1	84211148	84211148	chr10	13	84211001	84211165	Indeterminate - Possibly Dispensable
ClinVar	chr10:g.86706576_86706585del	LDB3	86706576	86706585	chr10	8	86706531	86706719	Indeterminate - Possibly Dispensable
ClinVar	chr10:g.86706706_86706707dup	LDB3	86706706	86706707	chr10	8	86706531	86706719	Indeterminate - Possibly Dispensable
ClinVar	chr10:g.87053392T>C	GLUD1	87053392	87053392	chr10	12	87053342	87053404	Indeterminate - Possibly Dispensable
ClinVar	chr10:g.87053403C>T	GLUD1	87053403	87053403	chr10	12	87053342	87053404	Indeterminate - Possibly Dispensable
ClinVar	chr10:g.87053403C>A	GLUD1	87053403	87053403	chr10	12	87053342	87053404	Indeterminate - Possibly Dispensable
ClinVar	chr10:g.87053403C>G	GLUD1	87053403	87053403	chr10	12	87053342	87053404	Indeterminate - Possibly Dispensable
ClinVar	chr10:g.87060928T>G	GLUD1	87060928	87060928	chr10	7	87060915	87061052	Indeterminate - Possibly Dispensable
ClinVar	chr10:g.87061018T>C	GLUD1	87061018	87061018	chr10	7	87060915	87061052	Indeterminate - Possibly Dispensable
ClinVar	chr10:g.87061020T>A	GLUD1	87061020	87061020	chr10	7	87060915	87061052	Indeterminate - Possibly Dispensable
ClinVar	chr10:g.87061030T>C	GLUD1	87061030	87061030	chr10	7	87060915	87061052	Indeterminate - Possibly Dispensable
ClinVar	chr10:g.87715005_87715005del	PAPSS2	87715005	87715005	chr10	6	87714985	87715098	Indeterminate - Possibly Dispensable
ClinVar	chr10:g.87715027_87715028del	PAPSS2	87715027	87715028	chr10	6	87714985	87715098	Indeterminate - Possibly Dispensable
ClinVar	chr10:g.87715069G>T	PAPSS2	87715069	87715069	chr10	6	87714985	87715098	Indeterminate - Possibly Dispensable
ClinVar	chr10:g.89010775G>A	FAS	89010775	89010775	chr10	6	89010753	89010815	Indeterminate - Possibly Dispensable
ClinVar	chr10:g.89010783T>G	FAS	89010783	89010783	chr10	6	89010753	89010815	Indeterminate - Possibly Dispensable
ClinVar	chr10:g.89010785C>T	FAS	89010785	89010785	chr10	6	89010753	89010815	Indeterminate - Possibly Dispensable
ClinVar	chr10:g.89010807_89010810del	FAS	89010807	89010810	chr10	6	89010753	89010815	Indeterminate - Possibly Dispensable
ClinVar	chr10:g.89441152G>A	SLC16A12	89441152	89441152	chr10	5	89441108	89441251	Indeterminate - Possibly Dispensable
ClinVar	chr10:g.92630215C>T	KIF11	92630215	92630215	chr10	12	92630176	92630364	Indeterminate - Possibly Dispensable
ClinVar	chr10:g.92630278G>T	KIF11	92630278	92630278	chr10	12	92630176	92630364	Indeterminate - Possibly Dispensable
ClinVar	chr10:g.92630356_92630356del	KIF11	92630356	92630356	chr10	12	92630176	92630364	Indeterminate - Possibly Dispensable
ClinVar	chr10:g.93507039_93507040dup	CEP55	93507039	93507040	chr10	4	93506988	93507056	Indeterminate - Possibly Dispensable
ClinVar	chr10:g.93519685C>T	CEP55	93519685	93519685	chr10	8	93519682	93519807	Indeterminate - Possibly Dispensable
ClinVar	chr10:g.93519763G>T	CEP55	93519763	93519763	chr10	8	93519682	93519807	Indeterminate - Possibly Dispensable
ClinVar	chr10:g.93620641T>C	PDE6C	93620641	93620641	chr10	2	93620632	93620784	Indeterminate - Possibly Dispensable
ClinVar	chr10:g.93620648_93620648del	PDE6C	93620648	93620648	chr10	2	93620632	93620784	Indeterminate - Possibly Dispensable
ClinVar	chr10:g.93620699C>A	PDE6C	93620699	93620699	chr10	2	93620632	93620784	Indeterminate - Possibly Dispensable
ClinVar	chr10:g.93620700_93620700del	PDE6C	93620700	93620700	chr10	2	93620632	93620784	Indeterminate - Possibly Dispensable
ClinVar	chr10:g.93620784G>C	PDE6C	93620784	93620784	chr10	2	93620632	93620784	Indeterminate - Possibly Dispensable
ClinVar	chr10:g.93620784G>A	PDE6C	93620784	93620784	chr10	2	93620632	93620784	Indeterminate - Possibly Dispensable
ClinVar	chr10:g.93620978C>T	PDE6C	93620978	93620978	chr10	3	93620891	93620980	Indeterminate - Possibly Dispensable
ClinVar	chr10:g.93621983C>T	PDE6C	93621983	93621983	chr10	4	93621932	93622072	Indeterminate - Possibly Dispensable
ClinVar	chr10:g.93622034C>T	PDE6C	93622034	93622034	chr10	4	93621932	93622072	Indeterminate - Possibly Dispensable
ClinVar	chr10:g.93622035G>A	PDE6C	93622035	93622035	chr10	4	93621932	93622072	Indeterminate - Possibly Dispensable
ClinVar	chr10:g.93622041C>T	PDE6C	93622041	93622041	chr10	4	93621932	93622072	Indeterminate - Possibly Dispensable
ClinVar	chr10:g.93622064_93622064del	PDE6C	93622064	93622064	chr10	4	93621932	93622072	Indeterminate - Possibly Dispensable
ClinVar	chr10:g.93629268_93629269dup	PDE6C	93629268	93629269	chr10	8	93629258	93629305	Indeterminate - Possibly Dispensable
ClinVar	chr10:g.93634888A>G	PDE6C	93634888	93634888	chr10	9	93634758	93634907	Indeterminate - Possibly Dispensable
ClinVar	chr10:g.93635519G>A	PDE6C	93635519	93635519	chr10	10	93635497	93635640	Indeterminate - Possibly Dispensable
ClinVar	chr10:g.93635519_93635519del	PDE6C	93635519	93635519	chr10	10	93635497	93635640	Indeterminate - Possibly Dispensable
ClinVar	chr10:g.93635590A>G	PDE6C	93635590	93635590	chr10	10	93635497	93635640	Indeterminate - Possibly Dispensable
ClinVar	chr10:g.93790107_93790108dup	LGI1	93790107	93790108	chr10	5	93790099	93790170	Indeterminate - Possibly Dispensable
ClinVar	chr10:g.93790112_93790115del	LGI1	93790112	93790115	chr10	5	93790099	93790170	Indeterminate - Possibly Dispensable
ClinVar	chr10:g.93790161T>A	LGI1	93790161	93790161	chr10	5	93790099	93790170	Indeterminate - Possibly Dispensable
ClinVar	chr10:g.93793200C>T	LGI1	93793200	93793200	chr10	7	93793186	93793350	Indeterminate - Possibly Dispensable
ClinVar	chr10:g.93793200_93793200del	LGI1	93793200	93793200	chr10	7	93793186	93793350	Indeterminate - Possibly Dispensable
ClinVar	chr10:g.93793207T>C	LGI1	93793207	93793207	chr10	7	93793186	93793350	Indeterminate - Possibly Dispensable
ClinVar	chr10:g.93793260_93793261dup	LGI1	93793260	93793261	chr10	7	93793186	93793350	Indeterminate - Possibly Dispensable
ClinVar	chr10:g.93793306G>A	LGI1	93793306	93793306	chr10	7	93793186	93793350	Indeterminate - Possibly Dispensable
ClinVar	chr10:g.93793307G>A	LGI1	93793307	93793307	chr10	7	93793186	93793350	Indeterminate - Possibly Dispensable
ClinVar	chr10:g.93793318_93793319del	LGI1	93793318	93793319	chr10	7	93793186	93793350	Indeterminate - Possibly Dispensable
ClinVar	chr10:g.94252388C>T	PLCE1	94252388	94252388	chr10	9	94252316	94252498	Indeterminate - Possibly Dispensable
ClinVar	chr10:g.94252475_94252475del	PLCE1	94252475	94252475	chr10	9	94252316	94252498	Indeterminate - Possibly Dispensable
ClinVar	chr10:g.94258855C>T	PLCE1	94258855	94258855	chr10	12	94258800	94258922	Indeterminate - Possibly Dispensable
ClinVar	chr10:g.94293550_94293551insAGAGGAAAAGG	PLCE1	94293550	94293551	chr10	23	94293508	94293639	Indeterminate - Possibly Dispensable
ClinVar	chr10:g.94321934_94321935del	PLCE1	94321934	94321935	chr10	30	94321901	94322059	Indeterminate - Possibly Dispensable
ClinVar	chr10:g.94322006C>T	PLCE1	94322006	94322006	chr10	30	94321901	94322059	Indeterminate - Possibly Dispensable
ClinVar	chr10:g.94322007_94322007del	PLCE1	94322007	94322007	chr10	30	94321901	94322059	Indeterminate - Possibly Dispensable
ClinVar	chr10:g.94558163G>T	HELLS	94558163	94558163	chr10	4	94558139	94558195	Indeterminate - Possibly Dispensable
ClinVar	chr10:g.95610260C>G	ALDH18A1	95610260	95610260	chr10	17	95610197	95610292	Indeterminate - Possibly Dispensable
ClinVar	chr10:g.95610272_95610272del	ALDH18A1	95610272	95610272	chr10	17	95610197	95610292	Indeterminate - Possibly Dispensable
ClinVar	chr10:g.95616583C>A	ALDH18A1	95616583	95616583	chr10	13	95616477	95616614	Indeterminate - Possibly Dispensable
ClinVar	chr10:g.95616601G>A	ALDH18A1	95616601	95616601	chr10	13	95616477	95616614	Indeterminate - Possibly Dispensable
ClinVar	chr10:g.95633523_95633524dup	ALDH18A1	95633523	95633524	chr10	6	95633491	95633649	Indeterminate - Possibly Dispensable
ClinVar	chr10:g.95633633A>C	ALDH18A1	95633633	95633633	chr10	6	95633491	95633649	Indeterminate - Possibly Dispensable
ClinVar	chr10:g.95637106_95637106del	ALDH18A1	95637106	95637106	chr10	5	95637093	95637197	Indeterminate - Possibly Dispensable
ClinVar	chr10:g.95637169C>T	ALDH18A1	95637169	95637169	chr10	5	95637093	95637197	Indeterminate - Possibly Dispensable
ClinVar	chr10:g.95637176G>A	ALDH18A1	95637176	95637176	chr10	5	95637093	95637197	Indeterminate - Possibly Dispensable
ClinVar	chr10:g.95637184A>C	ALDH18A1	95637184	95637184	chr10	5	95637093	95637197	Indeterminate - Possibly Dispensable
ClinVar	chr10:g.95637327C>T	ALDH18A1	95637327	95637327	chr10	4	95637287	95637436	Indeterminate - Possibly Dispensable
ClinVar	chr10:g.95637327C>A	ALDH18A1	95637327	95637327	chr10	4	95637287	95637436	Indeterminate - Possibly Dispensable
ClinVar	chr10:g.95637328G>A	ALDH18A1	95637328	95637328	chr10	4	95637287	95637436	Indeterminate - Possibly Dispensable
ClinVar	chr10:g.95637332G>T	ALDH18A1	95637332	95637332	chr10	4	95637287	95637436	Indeterminate - Possibly Dispensable
ClinVar	chr10:g.95637339G>A	ALDH18A1	95637339	95637339	chr10	4	95637287	95637436	Indeterminate - Possibly Dispensable
ClinVar	chr10:g.95637363C>T	ALDH18A1	95637363	95637363	chr10	4	95637287	95637436	Indeterminate - Possibly Dispensable
ClinVar	chr10:g.95637381A>G	ALDH18A1	95637381	95637381	chr10	4	95637287	95637436	Indeterminate - Possibly Dispensable
ClinVar	chr10:g.95637401_95637401del	ALDH18A1	95637401	95637401	chr10	4	95637287	95637436	Indeterminate - Possibly Dispensable
ClinVar	chr10:g.95637408T>C	ALDH18A1	95637408	95637408	chr10	4	95637287	95637436	Indeterminate - Possibly Dispensable
ClinVar	chr10:g.95680465_95680480del	TCTN3	95680465	95680480	chr10	13	95680472	95680609	Indeterminate - Possibly Dispensable
ClinVar	chr10:g.95680529_95680530dup	TCTN3	95680529	95680530	chr10	13	95680472	95680609	Indeterminate - Possibly Dispensable
ClinVar	chr10:g.95680544A>C	TCTN3	95680544	95680544	chr10	13	95680472	95680609	Indeterminate - Possibly Dispensable
ClinVar	chr10:g.95680586A>T	TCTN3	95680586	95680586	chr10	13	95680472	95680609	Indeterminate - Possibly Dispensable
ClinVar	chr10:g.95683560_95683561dup	TCTN3	95683560	95683561	chr10	10	95683522	95683629	Indeterminate - Possibly Dispensable
ClinVar	chr10:g.95684525_95684526dup	TCTN3	95684525	95684526	chr10	9	95684499	95684624	Indeterminate - Possibly Dispensable
ClinVar	chr10:g.95684573_95684574dup	TCTN3	95684573	95684574	chr10	9	95684499	95684624	Indeterminate - Possibly Dispensable
ClinVar	chr10:g.95684574_95684574del	TCTN3	95684574	95684574	chr10	9	95684499	95684624	Indeterminate - Possibly Dispensable
ClinVar	chr10:g.95685584_95685605del	TCTN3	95685584	95685605	chr10	8	95685556	95685636	Indeterminate - Possibly Dispensable
ClinVar	chr10:g.95685585C>T	TCTN3	95685585	95685585	chr10	8	95685556	95685636	Indeterminate - Possibly Dispensable
ClinVar	chr10:g.95685585C>A	TCTN3	95685585	95685585	chr10	8	95685556	95685636	Indeterminate - Possibly Dispensable
ClinVar	chr10:g.95685614_95685615dup	TCTN3	95685614	95685615	chr10	8	95685556	95685636	Indeterminate - Possibly Dispensable
ClinVar	chr10:g.95685614_95685617del	TCTN3	95685614	95685617	chr10	8	95685556	95685636	Indeterminate - Possibly Dispensable
ClinVar	chr10:g.95860503T>A	ENTPD1	95860503	95860503	chr10	8	95860469	95860582	Indeterminate - Possibly Dispensable
ClinVar	chr10:g.95860568C>T	ENTPD1	95860568	95860568	chr10	8	95860469	95860582	Indeterminate - Possibly Dispensable
ClinVar	chr10:g.98429811_98429812dup	HPS1	98429811	98429812	chr10	9	98429791	98429889	Indeterminate - Possibly Dispensable
ClinVar	chr10:g.98429813_98429813del	HPS1	98429813	98429813	chr10	9	98429791	98429889	Indeterminate - Possibly Dispensable
ClinVar	chr10:g.98429829_98429830insGGCTGGTTAGCTCCTATCTGACCTGGCTCCCTCCACCCCTTCTGCCTCCC	HPS1	98429829	98429830	chr10	9	98429791	98429889	Indeterminate - Possibly Dispensable
ClinVar	chr10:g.98429836C>T	HPS1	98429836	98429836	chr10	9	98429791	98429889	Indeterminate - Possibly Dispensable
ClinVar	chr10:g.98429837_98429838dup	HPS1	98429837	98429838	chr10	9	98429791	98429889	Indeterminate - Possibly Dispensable
ClinVar	chr10:g.98429847G>A	HPS1	98429847	98429847	chr10	9	98429791	98429889	Indeterminate - Possibly Dispensable
ClinVar	chr10:g.98435673_98435676del	HPS1	98435673	98435676	chr10	4	98435635	98435772	Indeterminate - Possibly Dispensable
ClinVar	chr10:g.98435693G>T	HPS1	98435693	98435693	chr10	4	98435635	98435772	Indeterminate - Possibly Dispensable
ClinVar	chr10:g.98435703C>A	HPS1	98435703	98435703	chr10	4	98435635	98435772	Indeterminate - Possibly Dispensable
ClinVar	chr10:g.98435710_98435711dup	HPS1	98435710	98435711	chr10	4	98435635	98435772	Indeterminate - Possibly Dispensable
ClinVar	chr10:g.98435734_98435739delinsTGAT	HPS1	98435734	98435739	chr10	4	98435635	98435772	Indeterminate - Possibly Dispensable
ClinVar	chr10:g.98435751_98435774del	HPS1	98435751	98435774	chr10	4	98435635	98435772	Indeterminate - Possibly Dispensable
ClinVar	chr10:g.99727464G>T	COX15	99727464	99727464	chr10	3	99727441	99727563	Indeterminate - Possibly Dispensable
ClinVar	chr10:g.99727464_99727465dup	COX15	99727464	99727465	chr10	3	99727441	99727563	Indeterminate - Possibly Dispensable
ClinVar	chr10:g.99727500_99727501insTA	COX15	99727500	99727501	chr10	3	99727441	99727563	Indeterminate - Possibly Dispensable
ClinVar	chr10:g.99727517C>A	COX15	99727517	99727517	chr10	3	99727441	99727563	Indeterminate - Possibly Dispensable
ClinVar	chr10:g.99727537_99727538dup	COX15	99727537	99727538	chr10	3	99727441	99727563	Indeterminate - Possibly Dispensable
ClinVar	chr10:g.99784615C>A	ABCC2	99784615	99784615	chr10	2	99784608	99784781	Indeterminate - Possibly Dispensable
ClinVar	chr10:g.99784730T>A	ABCC2	99784730	99784730	chr10	2	99784608	99784781	Indeterminate - Possibly Dispensable
ClinVar	chr10:g.99784779_99784779del	ABCC2	99784779	99784779	chr10	2	99784608	99784781	Indeterminate - Possibly Dispensable
ClinVar	chr10:g.99792324C>T	ABCC2	99792324	99792324	chr10	3	99792234	99792359	Indeterminate - Possibly Dispensable
ClinVar	chr10:g.99793565_99793566dup	ABCC2	99793565	99793566	chr10	4	99793551	99793685	Indeterminate - Possibly Dispensable
ClinVar	chr10:g.99793581C>T	ABCC2	99793581	99793581	chr10	4	99793551	99793685	Indeterminate - Possibly Dispensable
ClinVar	chr10:g.99793624G>A	ABCC2	99793624	99793624	chr10	4	99793551	99793685	Indeterminate - Possibly Dispensable
ClinVar	chr10:g.99793683C>T	ABCC2	99793683	99793683	chr10	4	99793551	99793685	Indeterminate - Possibly Dispensable
ClinVar	chr10:g.99793898_99793898del	ABCC2	99793898	99793898	chr10	5	99793892	99793999	Indeterminate - Possibly Dispensable
ClinVar	chr10:g.99793935_99793935del	ABCC2	99793935	99793935	chr10	5	99793892	99793999	Indeterminate - Possibly Dispensable
ClinVar	chr10:g.99793992C>A	ABCC2	99793992	99793992	chr10	5	99793892	99793999	Indeterminate - Possibly Dispensable
ClinVar	chr10:g.99804100_99804100del	ABCC2	99804100	99804100	chr10	10	99804019	99804273	Indeterminate - Possibly Dispensable
ClinVar	chr10:g.99804134G>A	ABCC2	99804134	99804134	chr10	10	99804019	99804273	Indeterminate - Possibly Dispensable
ClinVar	chr10:g.99804135G>A	ABCC2	99804135	99804135	chr10	10	99804019	99804273	Indeterminate - Possibly Dispensable
ClinVar	chr10:g.99804165_99804165del	ABCC2	99804165	99804165	chr10	10	99804019	99804273	Indeterminate - Possibly Dispensable
ClinVar	chr10:g.99804181G>T	ABCC2	99804181	99804181	chr10	10	99804019	99804273	Indeterminate - Possibly Dispensable
ClinVar	chr10:g.99804271C>T	ABCC2	99804271	99804271	chr10	10	99804019	99804273	Indeterminate - Possibly Dispensable
ClinVar	chr10:g.99807468_99807468del	ABCC2	99807468	99807468	chr10	12	99807384	99807521	Indeterminate - Possibly Dispensable
ClinVar	chr10:g.99807480C>T	ABCC2	99807480	99807480	chr10	12	99807384	99807521	Indeterminate - Possibly Dispensable
ClinVar	chr10:g.99807504C>T	ABCC2	99807504	99807504	chr10	12	99807384	99807521	Indeterminate - Possibly Dispensable
ClinVar	chr10:g.99807506_99807507dup	ABCC2	99807506	99807507	chr10	12	99807384	99807521	Indeterminate - Possibly Dispensable
ClinVar	chr10:g.99808109T>G	ABCC2	99808109	99808109	chr10	13	99808083	99808229	Indeterminate - Possibly Dispensable
ClinVar	chr10:g.99808143_99808144dup	ABCC2	99808143	99808144	chr10	13	99808083	99808229	Indeterminate - Possibly Dispensable
ClinVar	chr10:g.99817338T>C	ABCC2	99817338	99817338	chr10	17	99817308	99817484	Indeterminate - Possibly Dispensable
ClinVar	chr10:g.99817473_99817473del	ABCC2	99817473	99817473	chr10	17	99817308	99817484	Indeterminate - Possibly Dispensable
ClinVar	chr10:g.99818809G>A	ABCC2	99818809	99818809	chr10	18	99818790	99818957	Indeterminate - Possibly Dispensable
ClinVar	chr10:g.99818811C>T	ABCC2	99818811	99818811	chr10	18	99818790	99818957	Indeterminate - Possibly Dispensable
ClinVar	chr10:g.99818839_99818840dup	ABCC2	99818839	99818840	chr10	18	99818790	99818957	Indeterminate - Possibly Dispensable
ClinVar	chr10:g.99818842_99818842del	ABCC2	99818842	99818842	chr10	18	99818790	99818957	Indeterminate - Possibly Dispensable
ClinVar	chr10:g.99818848_99818848del	ABCC2	99818848	99818848	chr10	18	99818790	99818957	Indeterminate - Possibly Dispensable
ClinVar	chr10:g.99818855_99818856insACC	ABCC2	99818855	99818856	chr10	18	99818790	99818957	Indeterminate - Possibly Dispensable
ClinVar	chr10:g.99818877_99818883del	ABCC2	99818877	99818883	chr10	18	99818790	99818957	Indeterminate - Possibly Dispensable
ClinVar	chr10:g.99818930_99818930del	ABCC2	99818930	99818930	chr10	18	99818790	99818957	Indeterminate - Possibly Dispensable
ClinVar	chr10:g.99818944_99818944del	ABCC2	99818944	99818944	chr10	18	99818790	99818957	Indeterminate - Possibly Dispensable
ClinVar	chr10:g.99834510_99834510del	ABCC2	99834510	99834510	chr10	24	99834380	99834535	Indeterminate - Possibly Dispensable
ClinVar	chr10:g.99834519_99834520del	ABCC2	99834519	99834520	chr10	24	99834380	99834535	Indeterminate - Possibly Dispensable
ClinVar	chr10:g.99834535_99834536delinsAT	ABCC2	99834535	99834536	chr10	24	99834380	99834535	Indeterminate - Possibly Dispensable
ClinVar	chr10:g.99843805_99843806dup	ABCC2	99843805	99843806	chr10	27	99843799	99843900	Indeterminate - Possibly Dispensable
ClinVar	chr10:g.99843882C>G	ABCC2	99843882	99843882	chr10	27	99843799	99843900	Indeterminate - Possibly Dispensable
ClinVar	chr10:g.99844329G>A	ABCC2	99844329	99844329	chr10	28	99844322	99844465	Indeterminate - Possibly Dispensable
ClinVar	chr10:g.99844332_99844335del	ABCC2	99844332	99844335	chr10	28	99844322	99844465	Indeterminate - Possibly Dispensable
ClinVar	chr10:g.99844396_99844397dup	ABCC2	99844396	99844397	chr10	28	99844322	99844465	Indeterminate - Possibly Dispensable
ClinVar	chr10:g.99844406C>T	ABCC2	99844406	99844406	chr10	28	99844322	99844465	Indeterminate - Possibly Dispensable
ClinVar	chr10:g.99844436_99844436del	ABCC2	99844436	99844436	chr10	28	99844322	99844465	Indeterminate - Possibly Dispensable
ClinVar	chr10:g.99844444T>A	ABCC2	99844444	99844444	chr10	28	99844322	99844465	Indeterminate - Possibly Dispensable
ClinVar	chr10:g.99845660T>C	ABCC2	99845660	99845660	chr10	29	99845624	99845782	Indeterminate - Possibly Dispensable
ClinVar	chr10:g.99845756C>T	ABCC2	99845756	99845756	chr10	29	99845624	99845782	Indeterminate - Possibly Dispensable
ClinVar	chr10:g.99845781A>G	ABCC2	99845781	99845781	chr10	29	99845624	99845782	Indeterminate - Possibly Dispensable
ClinVar	chr10:g.99850615C>T	ABCC2	99850615	99850615	chr10	31	99850602	99850796	Indeterminate - Possibly Dispensable
ClinVar	chr10:g.99850621_99850621del	ABCC2	99850621	99850621	chr10	31	99850602	99850796	Indeterminate - Possibly Dispensable
ClinVar	chr10:g.99850672_99850672del	ABCC2	99850672	99850672	chr10	31	99850602	99850796	Indeterminate - Possibly Dispensable
ClinVar	chr10:g.99850701_99850701del	ABCC2	99850701	99850701	chr10	31	99850602	99850796	Indeterminate - Possibly Dispensable
ClinVar	chr10:g.100824679_100824679del	PAX2	100824679	100824679	chr10	8	100824648	100824749	Indeterminate - Possibly Dispensable
ClinVar	chr10:g.100824681_100824682dup	PAX2	100824681	100824682	chr10	8	100824648	100824749	Indeterminate - Possibly Dispensable
ClinVar	chr10:g.100824682C>A	PAX2	100824682	100824682	chr10	8	100824648	100824749	Indeterminate - Possibly Dispensable
ClinVar	chr10:g.100824682C>G	PAX2	100824682	100824682	chr10	8	100824648	100824749	Indeterminate - Possibly Dispensable
ClinVar	chr10:g.100824689_100824689delinsTA	PAX2	100824689	100824689	chr10	8	100824648	100824749	Indeterminate - Possibly Dispensable
ClinVar	chr10:g.100824711G>T	PAX2	100824711	100824711	chr10	8	100824648	100824749	Indeterminate - Possibly Dispensable
ClinVar	chr10:g.101018121G>T	PDZD7	101018121	101018121	chr10	9	101018099	101018296	Indeterminate - Possibly Dispensable
ClinVar	chr10:g.101018131_101018132dup	PDZD7	101018131	101018132	chr10	9	101018099	101018296	Indeterminate - Possibly Dispensable
ClinVar	chr10:g.101018284_101018284del	PDZD7	101018284	101018284	chr10	9	101018099	101018296	Indeterminate - Possibly Dispensable
ClinVar	chr10:g.101023988C>T	PDZD7	101023988	101023988	chr10	3	101023928	101024068	Indeterminate - Possibly Dispensable
ClinVar	chr10:g.101023990_101023991dup	PDZD7	101023990	101023991	chr10	3	101023928	101024068	Indeterminate - Possibly Dispensable
ClinVar	chr10:g.101024044A>G	PDZD7	101024044	101024044	chr10	3	101023928	101024068	Indeterminate - Possibly Dispensable
ClinVar	chr10:g.101024044_101024045insAG	PDZD7	101024044	101024045	chr10	3	101023928	101024068	Indeterminate - Possibly Dispensable
ClinVar	chr10:g.102615322_102615322del	SUFU	102615322	102615322	chr10	9	102615268	102615402	Indeterminate - Possibly Dispensable
ClinVar	chr10:g.102615336_102615336del	SUFU	102615336	102615336	chr10	9	102615268	102615402	Indeterminate - Possibly Dispensable
ClinVar	chr10:g.102615367_102615367del	SUFU	102615367	102615367	chr10	9	102615268	102615402	Indeterminate - Possibly Dispensable
ClinVar	chr10:g.102615368C>T	SUFU	102615368	102615368	chr10	9	102615268	102615402	Indeterminate - Possibly Dispensable
ClinVar	chr10:g.102615374_102615375dup	SUFU	102615374	102615375	chr10	9	102615268	102615402	Indeterminate - Possibly Dispensable
ClinVar	chr10:g.103049788C>T	CNNM2	103049788	103049788	chr10	2	103049707	103049850	Indeterminate - Possibly Dispensable
ClinVar	chr10:g.103049849C>G	CNNM2	103049849	103049849	chr10	2	103049707	103049850	Indeterminate - Possibly Dispensable
ClinVar	chr10:g.103054367C>T	CNNM2	103054367	103054367	chr10	3	103054329	103054466	Indeterminate - Possibly Dispensable
ClinVar	chr10:g.103054425C>A	CNNM2	103054425	103054425	chr10	3	103054329	103054466	Indeterminate - Possibly Dispensable
ClinVar	chr10:g.104032943_104032944dup	COL17A1	104032943	104032944	chr10	54	104032906	104032968	Indeterminate - Possibly Dispensable
ClinVar	chr10:g.104033967_104033968dup	COL17A1	104033967	104033968	chr10	52	104033945	104034334	Indeterminate - Possibly Dispensable
ClinVar	chr10:g.104034051_104034051del	COL17A1	104034051	104034051	chr10	52	104033945	104034334	Indeterminate - Possibly Dispensable
ClinVar	chr10:g.104034055_104034056dup	COL17A1	104034055	104034056	chr10	52	104033945	104034334	Indeterminate - Possibly Dispensable
ClinVar	chr10:g.104034060A>C	COL17A1	104034060	104034060	chr10	52	104033945	104034334	Indeterminate - Possibly Dispensable
ClinVar	chr10:g.104034100_104034101del	COL17A1	104034100	104034101	chr10	52	104033945	104034334	Indeterminate - Possibly Dispensable
ClinVar	chr10:g.104034101_104034101del	COL17A1	104034101	104034101	chr10	52	104033945	104034334	Indeterminate - Possibly Dispensable
ClinVar	chr10:g.104034180_104034183del	COL17A1	104034180	104034183	chr10	52	104033945	104034334	Indeterminate - Possibly Dispensable
ClinVar	chr10:g.104034201_104034202del	COL17A1	104034201	104034202	chr10	52	104033945	104034334	Indeterminate - Possibly Dispensable
ClinVar	chr10:g.104034205G>C	COL17A1	104034205	104034205	chr10	52	104033945	104034334	Indeterminate - Possibly Dispensable
ClinVar	chr10:g.104034272_104034273insCG	COL17A1	104034272	104034273	chr10	52	104033945	104034334	Indeterminate - Possibly Dispensable
ClinVar	chr10:g.104034273_104034273del	COL17A1	104034273	104034273	chr10	52	104033945	104034334	Indeterminate - Possibly Dispensable
ClinVar	chr10:g.104034273_104034274dup	COL17A1	104034273	104034274	chr10	52	104033945	104034334	Indeterminate - Possibly Dispensable
ClinVar	chr10:g.104034280C>T	COL17A1	104034280	104034280	chr10	52	104033945	104034334	Indeterminate - Possibly Dispensable
ClinVar	chr10:g.104034300_104034301dup	COL17A1	104034300	104034301	chr10	52	104033945	104034334	Indeterminate - Possibly Dispensable
ClinVar	chr10:g.104034700_104034701dup	COL17A1	104034700	104034701	chr10	51	104034621	104034767	Indeterminate - Possibly Dispensable
ClinVar	chr10:g.104034711G>A	COL17A1	104034711	104034711	chr10	51	104034621	104034767	Indeterminate - Possibly Dispensable
ClinVar	chr10:g.104034715_104034715del	COL17A1	104034715	104034715	chr10	51	104034621	104034767	Indeterminate - Possibly Dispensable
ClinVar	chr10:g.104035284C>A	COL17A1	104035284	104035284	chr10	50	104035263	104035373	Indeterminate - Possibly Dispensable
ClinVar	chr10:g.104035287C>A	COL17A1	104035287	104035287	chr10	50	104035263	104035373	Indeterminate - Possibly Dispensable
ClinVar	chr10:g.104035477G>A	COL17A1	104035477	104035477	chr10	49	104035474	104035563	Indeterminate - Possibly Dispensable
ClinVar	chr10:g.104035482_104035482del	COL17A1	104035482	104035482	chr10	49	104035474	104035563	Indeterminate - Possibly Dispensable
ClinVar	chr10:g.104035495C>A	COL17A1	104035495	104035495	chr10	49	104035474	104035563	Indeterminate - Possibly Dispensable
ClinVar	chr10:g.104035526_104035526del	COL17A1	104035526	104035526	chr10	49	104035474	104035563	Indeterminate - Possibly Dispensable
ClinVar	chr10:g.104036570_104036571dup	COL17A1	104036570	104036571	chr10	48	104036492	104036632	Indeterminate - Possibly Dispensable
ClinVar	chr10:g.104037100_104037100del	COL17A1	104037100	104037100	chr10	47	104037045	104037113	Indeterminate - Possibly Dispensable
ClinVar	chr10:g.104037646G>A	COL17A1	104037646	104037646	chr10	46	104037636	104037773	Indeterminate - Possibly Dispensable
ClinVar	chr10:g.104037669_104037670dup	COL17A1	104037669	104037670	chr10	46	104037636	104037773	Indeterminate - Possibly Dispensable
ClinVar	chr10:g.104037671G>C	COL17A1	104037671	104037671	chr10	46	104037636	104037773	Indeterminate - Possibly Dispensable
ClinVar	chr10:g.104037680_104037680del	COL17A1	104037680	104037680	chr10	46	104037636	104037773	Indeterminate - Possibly Dispensable
ClinVar	chr10:g.104037688G>A	COL17A1	104037688	104037688	chr10	46	104037636	104037773	Indeterminate - Possibly Dispensable
ClinVar	chr10:g.104038409G>A	COL17A1	104038409	104038409	chr10	45	104038406	104038528	Indeterminate - Possibly Dispensable
ClinVar	chr10:g.104038430G>A	COL17A1	104038430	104038430	chr10	45	104038406	104038528	Indeterminate - Possibly Dispensable
ClinVar	chr10:g.104038433G>A	COL17A1	104038433	104038433	chr10	45	104038406	104038528	Indeterminate - Possibly Dispensable
ClinVar	chr10:g.104038506G>T	COL17A1	104038506	104038506	chr10	45	104038406	104038528	Indeterminate - Possibly Dispensable
ClinVar	chr10:g.104039111_104039112dup	COL17A1	104039111	104039112	chr10	44	104039071	104039121	Indeterminate - Possibly Dispensable
ClinVar	chr10:g.104039480_104039480del	COL17A1	104039480	104039480	chr10	43	104039445	104039519	Indeterminate - Possibly Dispensable
ClinVar	chr10:g.104039493G>A	COL17A1	104039493	104039493	chr10	43	104039445	104039519	Indeterminate - Possibly Dispensable
ClinVar	chr10:g.104039497_104039501del	COL17A1	104039497	104039501	chr10	43	104039445	104039519	Indeterminate - Possibly Dispensable
ClinVar	chr10:g.104039613G>A	COL17A1	104039613	104039613	chr10	42	104039608	104039640	Indeterminate - Possibly Dispensable
ClinVar	chr10:g.104040388_104040389dup	COL17A1	104040388	104040389	chr10	40	104040351	104040410	Indeterminate - Possibly Dispensable
ClinVar	chr10:g.104040405_104040406dup	COL17A1	104040405	104040406	chr10	40	104040351	104040410	Indeterminate - Possibly Dispensable
ClinVar	chr10:g.104041075_104041075del	COL17A1	104041075	104041075	chr10	39	104041065	104041118	Indeterminate - Possibly Dispensable
ClinVar	chr10:g.104041118_104041119insCCTGTGGGGTTTGCTCT	COL17A1	104041118	104041119	chr10	39	104041065	104041118	Indeterminate - Possibly Dispensable
ClinVar	chr10:g.104041315G>A	COL17A1	104041315	104041315	chr10	38	104041303	104041344	Indeterminate - Possibly Dispensable
ClinVar	chr10:g.104041512C>T	COL17A1	104041512	104041512	chr10	37	104041485	104041538	Indeterminate - Possibly Dispensable
ClinVar	chr10:g.104041513_104041514dup	COL17A1	104041513	104041514	chr10	37	104041485	104041538	Indeterminate - Possibly Dispensable
ClinVar	chr10:g.104041526A>C	COL17A1	104041526	104041526	chr10	37	104041485	104041538	Indeterminate - Possibly Dispensable
ClinVar	chr10:g.104043825C>A	COL17A1	104043825	104043825	chr10	34	104043825	104043860	Indeterminate - Possibly Dispensable
ClinVar	chr10:g.104043852C>A	COL17A1	104043852	104043852	chr10	34	104043825	104043860	Indeterminate - Possibly Dispensable
ClinVar	chr10:g.104045773G>A	COL17A1	104045773	104045773	chr10	33	104045758	104045793	Indeterminate - Possibly Dispensable
ClinVar	chr10:g.104048081G>A	COL17A1	104048081	104048081	chr10	30	104048069	104048104	Indeterminate - Possibly Dispensable
ClinVar	chr10:g.104048092_104048092del	COL17A1	104048092	104048092	chr10	30	104048069	104048104	Indeterminate - Possibly Dispensable
ClinVar	chr10:g.104050859_104050859del	COL17A1	104050859	104050859	chr10	26	104050848	104050901	Indeterminate - Possibly Dispensable
ClinVar	chr10:g.104050872C>A	COL17A1	104050872	104050872	chr10	26	104050848	104050901	Indeterminate - Possibly Dispensable
ClinVar	chr10:g.104052215_104052215del	COL17A1	104052215	104052215	chr10	24	104052155	104052217	Indeterminate - Possibly Dispensable
ClinVar	chr10:g.104053064C>T	COL17A1	104053064	104053064	chr10	23	104053031	104053135	Indeterminate - Possibly Dispensable
ClinVar	chr10:g.104053072C>T	COL17A1	104053072	104053072	chr10	23	104053031	104053135	Indeterminate - Possibly Dispensable
ClinVar	chr10:g.104053097G>A	COL17A1	104053097	104053097	chr10	23	104053031	104053135	Indeterminate - Possibly Dispensable
ClinVar	chr10:g.104053920C>T	COL17A1	104053920	104053920	chr10	22	104053920	104053982	Indeterminate - Possibly Dispensable
ClinVar	chr10:g.104053926_104053926del	COL17A1	104053926	104053926	chr10	22	104053920	104053982	Indeterminate - Possibly Dispensable
ClinVar	chr10:g.104053937C>T	COL17A1	104053937	104053937	chr10	22	104053920	104053982	Indeterminate - Possibly Dispensable
ClinVar	chr10:g.104053950G>A	COL17A1	104053950	104053950	chr10	22	104053920	104053982	Indeterminate - Possibly Dispensable
ClinVar	chr10:g.104054113G>A	COL17A1	104054113	104054113	chr10	21	104054092	104054118	Indeterminate - Possibly Dispensable
ClinVar	chr10:g.104055389C>T	COL17A1	104055389	104055389	chr10	19	104055372	104055401	Indeterminate - Possibly Dispensable
ClinVar	chr10:g.104055393G>A	COL17A1	104055393	104055393	chr10	19	104055372	104055401	Indeterminate - Possibly Dispensable
ClinVar	chr10:g.104055781_104055782dup	COL17A1	104055781	104055782	chr10	18	104055782	104056003	Indeterminate - Possibly Dispensable
ClinVar	chr10:g.104055791_104055791del	COL17A1	104055791	104055791	chr10	18	104055782	104056003	Indeterminate - Possibly Dispensable
ClinVar	chr10:g.104055819_104055819del	COL17A1	104055819	104055819	chr10	18	104055782	104056003	Indeterminate - Possibly Dispensable
ClinVar	chr10:g.104055868_104055868del	COL17A1	104055868	104055868	chr10	18	104055782	104056003	Indeterminate - Possibly Dispensable
ClinVar	chr10:g.104055896_104055897dup	COL17A1	104055896	104055897	chr10	18	104055782	104056003	Indeterminate - Possibly Dispensable
ClinVar	chr10:g.104057016C>T	COL17A1	104057016	104057016	chr10	17	104056975	104057172	Indeterminate - Possibly Dispensable
ClinVar	chr10:g.104057066G>T	COL17A1	104057066	104057066	chr10	17	104056975	104057172	Indeterminate - Possibly Dispensable
ClinVar	chr10:g.104058180_104058180del	COL17A1	104058180	104058180	chr10	16	104058146	104058190	Indeterminate - Possibly Dispensable
ClinVar	chr10:g.104059647C>A	COL17A1	104059647	104059647	chr10	15	104059638	104059718	Indeterminate - Possibly Dispensable
ClinVar	chr10:g.104059677_104059677del	COL17A1	104059677	104059677	chr10	15	104059638	104059718	Indeterminate - Possibly Dispensable
ClinVar	chr10:g.104059681_104059681del	COL17A1	104059681	104059681	chr10	15	104059638	104059718	Indeterminate - Possibly Dispensable
ClinVar	chr10:g.104060266_104060266del	COL17A1	104060266	104060266	chr10	14	104060119	104060280	Indeterminate - Possibly Dispensable
ClinVar	chr10:g.104061469A>C	COL17A1	104061469	104061469	chr10	13	104061405	104061473	Indeterminate - Possibly Dispensable
ClinVar	chr10:g.104063749G>C	COL17A1	104063749	104063749	chr10	11	104063747	104063818	Indeterminate - Possibly Dispensable
ClinVar	chr10:g.104063806_104063806del	COL17A1	104063806	104063806	chr10	11	104063747	104063818	Indeterminate - Possibly Dispensable
ClinVar	chr10:g.104064542C>T	COL17A1	104064542	104064542	chr10	10	104064438	104064596	Indeterminate - Possibly Dispensable
ClinVar	chr10:g.104070428G>T	COL17A1	104070428	104070428	chr10	9	104070426	104070569	Indeterminate - Possibly Dispensable
ClinVar	chr10:g.104070524G>T	COL17A1	104070524	104070524	chr10	9	104070426	104070569	Indeterminate - Possibly Dispensable
ClinVar	chr10:g.104072062G>A	COL17A1	104072062	104072062	chr10	8	104072032	104072079	Indeterminate - Possibly Dispensable
ClinVar	chr10:g.104073213G>A	COL17A1	104073213	104073213	chr10	7	104073210	104073245	Indeterminate - Possibly Dispensable
ClinVar	chr10:g.104076345G>C	COL17A1	104076345	104076345	chr10	5	104076301	104076429	Indeterminate - Possibly Dispensable
ClinVar	chr10:g.104077432G>T	COL17A1	104077432	104077432	chr10	4	104077422	104077526	Indeterminate - Possibly Dispensable
ClinVar	chr10:g.104167627A>T	CFAP43	104167627	104167627	chr10	22	104167621	104167737	Indeterminate - Possibly Dispensable
ClinVar	chr10:g.104167671C>A	CFAP43	104167671	104167671	chr10	22	104167621	104167737	Indeterminate - Possibly Dispensable
ClinVar	chr10:g.104167722_104167723del	CFAP43	104167722	104167723	chr10	22	104167621	104167737	Indeterminate - Possibly Dispensable
ClinVar	chr10:g.104168777C>T	CFAP43	104168777	104168777	chr10	21	104168744	104168848	Indeterminate - Possibly Dispensable
ClinVar	chr10:g.104203727A>G	CFAP43	104203727	104203727	chr10	8	104203672	104203803	Indeterminate - Possibly Dispensable
ClinVar	chr10:g.104380215C>T	CFAP58	104380215	104380215	chr10	9	104380029	104380220	Indeterminate - Possibly Dispensable
ClinVar	chr10:g.104392290_104392290del	CFAP58	104392290	104392290	chr10	10	104392233	104392394	Indeterminate - Possibly Dispensable
ClinVar	chr10:g.104399381C>T	CFAP58	104399381	104399381	chr10	12	104399360	104399500	Indeterminate - Possibly Dispensable
ClinVar	chr10:g.104447715C>A	CFAP58	104447715	104447715	chr10	16	104447698	104447817	Indeterminate - Possibly Dispensable
ClinVar	chr10:g.110582616C>T	SMC3	110582616	110582616	chr10	10	110582562	110582642	Indeterminate - Possibly Dispensable
ClinVar	chr10:g.110583477A>G	SMC3	110583477	110583477	chr10	11	110583384	110583548	Indeterminate - Possibly Dispensable
ClinVar	chr10:g.110583544A>C	SMC3	110583544	110583544	chr10	11	110583384	110583548	Indeterminate - Possibly Dispensable
ClinVar	chr10:g.110596398G>A	SMC3	110596398	110596398	chr10	19	110596398	110596550	Indeterminate - Possibly Dispensable
ClinVar	chr10:g.110596407T>A	SMC3	110596407	110596407	chr10	19	110596398	110596550	Indeterminate - Possibly Dispensable
ClinVar	chr10:g.110596431G>C	SMC3	110596431	110596431	chr10	19	110596398	110596550	Indeterminate - Possibly Dispensable
ClinVar	chr10:g.110596439T>G	SMC3	110596439	110596439	chr10	19	110596398	110596550	Indeterminate - Possibly Dispensable
ClinVar	chr10:g.110596478G>A	SMC3	110596478	110596478	chr10	19	110596398	110596550	Indeterminate - Possibly Dispensable
ClinVar	chr10:g.110596521T>C	SMC3	110596521	110596521	chr10	19	110596398	110596550	Indeterminate - Possibly Dispensable
ClinVar	chr10:g.110596545T>C	SMC3	110596545	110596545	chr10	19	110596398	110596550	Indeterminate - Possibly Dispensable
ClinVar	chr10:g.110599723G>C	SMC3	110599723	110599723	chr10	21	110599654	110599812	Indeterminate - Possibly Dispensable
ClinVar	chr10:g.110599732A>C	SMC3	110599732	110599732	chr10	21	110599654	110599812	Indeterminate - Possibly Dispensable
ClinVar	chr10:g.110599784T>C	SMC3	110599784	110599784	chr10	21	110599654	110599812	Indeterminate - Possibly Dispensable
ClinVar	chr10:g.110600506T>C	SMC3	110600506	110600506	chr10	22	110600439	110600546	Indeterminate - Possibly Dispensable
ClinVar	chr10:g.110600524A>C	SMC3	110600524	110600524	chr10	22	110600439	110600546	Indeterminate - Possibly Dispensable
ClinVar	chr10:g.110600541G>T	SMC3	110600541	110600541	chr10	22	110600439	110600546	Indeterminate - Possibly Dispensable
ClinVar	chr10:g.110820087C>T	RBM20	110820087	110820087	chr10	10	110820072	110820176	Indeterminate - Possibly Dispensable
ClinVar	chr10:g.110823493C>G	RBM20	110823493	110823493	chr10	12	110823480	110823614	Indeterminate - Possibly Dispensable
ClinVar	chr10:g.110823545_110823546dup	RBM20	110823545	110823546	chr10	12	110823480	110823614	Indeterminate - Possibly Dispensable
ClinVar	chr10:g.110985731_110985732delinsTT	SHOC2	110985731	110985732	chr10	3	110985628	110985765	Indeterminate - Possibly Dispensable
ClinVar	chr10:g.113152351G>T	TCF7L2	113152351	113152351	chr10	11	113152333	113152440	Indeterminate - Possibly Dispensable
ClinVar	chr10:g.113152368_113152368del	TCF7L2	113152368	113152368	chr10	11	113152333	113152440	Indeterminate - Possibly Dispensable
ClinVar	chr10:g.113152390C>T	TCF7L2	113152390	113152390	chr10	11	113152333	113152440	Indeterminate - Possibly Dispensable
ClinVar	chr10:g.113152402A>G	TCF7L2	113152402	113152402	chr10	11	113152333	113152440	Indeterminate - Possibly Dispensable
ClinVar	chr10:g.113152427C>T	TCF7L2	113152427	113152427	chr10	11	113152333	113152440	Indeterminate - Possibly Dispensable
ClinVar	chr10:g.113604617G>A	NRAP	113604617	113604617	chr10	35	113604609	113604920	Indeterminate - Possibly Dispensable
ClinVar	chr10:g.113604630_113604630del	NRAP	113604630	113604630	chr10	35	113604609	113604920	Indeterminate - Possibly Dispensable
ClinVar	chr10:g.113604639C>T	NRAP	113604639	113604639	chr10	35	113604609	113604920	Indeterminate - Possibly Dispensable
ClinVar	chr10:g.113614916G>A	NRAP	113614916	113614916	chr10	28	113614839	113614946	Indeterminate - Possibly Dispensable
ClinVar	chr10:g.113614926C>T	NRAP	113614926	113614926	chr10	28	113614839	113614946	Indeterminate - Possibly Dispensable
ClinVar	chr10:g.113651859_113651859del	NRAP	113651859	113651859	chr10	7	113651803	113651907	Indeterminate - Possibly Dispensable
ClinVar	chr10:g.114151213G>C	CCDC186	114151213	114151213	chr10	4	114151092	114151220	Indeterminate - Possibly Dispensable
ClinVar	chr10:g.117254129_117254129del	SLC18A2	117254129	117254129	chr10	5	117254048	117254131	Indeterminate - Possibly Dispensable
ClinVar	chr10:g.117255281_117255281del	SLC18A2	117255281	117255281	chr10	7	117255277	117255366	Indeterminate - Possibly Dispensable
ClinVar	chr10:g.119158055A>T	SFXN4	119158055	119158055	chr10	7	119158009	119158062	Indeterminate - Possibly Dispensable
ClinVar	chr10:g.120860214G>A	WDR11	120860214	120860214	chr10	4	120860109	120860282	Indeterminate - Possibly Dispensable
ClinVar	chr10:g.120871309_120871309del	WDR11	120871309	120871309	chr10	10	120871170	120871346	Indeterminate - Possibly Dispensable
ClinVar	chr10:g.123044409_123044409del	ACADSB	123044409	123044409	chr10	7	123044393	123044485	Indeterminate - Possibly Dispensable
ClinVar	chr10:g.123044461_123044462dup	ACADSB	123044461	123044462	chr10	7	123044393	123044485	Indeterminate - Possibly Dispensable
ClinVar	chr10:g.124402928G>A	OAT	124402928	124402928	chr10	7	124402927	124403055	Indeterminate - Possibly Dispensable
ClinVar	chr10:g.124402936_124402937dup	OAT	124402936	124402937	chr10	7	124402927	124403055	Indeterminate - Possibly Dispensable
ClinVar	chr10:g.124402938C>A	OAT	124402938	124402938	chr10	7	124402927	124403055	Indeterminate - Possibly Dispensable
ClinVar	chr10:g.124402946A>T	OAT	124402946	124402946	chr10	7	124402927	124403055	Indeterminate - Possibly Dispensable
ClinVar	chr10:g.124403019C>G	OAT	124403019	124403019	chr10	7	124402927	124403055	Indeterminate - Possibly Dispensable
ClinVar	chr10:g.124403044_124403044del	OAT	124403044	124403044	chr10	7	124402927	124403055	Indeterminate - Possibly Dispensable
ClinVar	chr10:g.129957268_129957275del	EBF3	129957268	129957275	chr10	6	129957258	129957326	Indeterminate - Possibly Dispensable
ClinVar	chr10:g.129957282G>A	EBF3	129957282	129957282	chr10	6	129957258	129957326	Indeterminate - Possibly Dispensable
ClinVar	chr10:g.129957300C>T	EBF3	129957300	129957300	chr10	6	129957258	129957326	Indeterminate - Possibly Dispensable
ClinVar	chr10:g.129957303C>T	EBF3	129957303	129957303	chr10	6	129957258	129957326	Indeterminate - Possibly Dispensable
ClinVar	chr10:g.129957307T>C	EBF3	129957307	129957307	chr10	6	129957258	129957326	Indeterminate - Possibly Dispensable
ClinVar	chr10:g.129957321C>G	EBF3	129957321	129957321	chr10	6	129957258	129957326	Indeterminate - Possibly Dispensable
ClinVar	chr10:g.129957322A>C	EBF3	129957322	129957322	chr10	6	129957258	129957326	Indeterminate - Possibly Dispensable
ClinVar	chr10:g.129957324C>A	EBF3	129957324	129957324	chr10	6	129957258	129957326	Indeterminate - Possibly Dispensable
ClinVar	chr10:g.129957324C>T	EBF3	129957324	129957324	chr10	6	129957258	129957326	Indeterminate - Possibly Dispensable
ClinVar	chr10:g.129957324C>G	EBF3	129957324	129957324	chr10	6	129957258	129957326	Indeterminate - Possibly Dispensable
ClinVar	chr10:g.129957325G>A	EBF3	129957325	129957325	chr10	6	129957258	129957326	Indeterminate - Possibly Dispensable
ClinVar	chr10:g.129957325G>C	EBF3	129957325	129957325	chr10	6	129957258	129957326	Indeterminate - Possibly Dispensable
ClinVar	chr11:g.678745G>A	DEAF1	678745	678745	chr11	9	678694	678822	Indeterminate - Possibly Dispensable
ClinVar	chr11:g.678762_678762del	DEAF1	678762	678762	chr11	9	678694	678822	Indeterminate - Possibly Dispensable
ClinVar	chr11:g.678794_678794del	DEAF1	678794	678794	chr11	9	678694	678822	Indeterminate - Possibly Dispensable
ClinVar	chr11:g.678817C>A	DEAF1	678817	678817	chr11	9	678694	678822	Indeterminate - Possibly Dispensable
ClinVar	chr11:g.824355G>A	PNPLA2	824355	824355	chr11	9	824314	824436	Indeterminate - Possibly Dispensable
ClinVar	chr11:g.824366C>T	PNPLA2	824366	824366	chr11	9	824314	824436	Indeterminate - Possibly Dispensable
ClinVar	chr11:g.2587579A>T	KCNQ1	2587579	2587579	chr11	9	2587570	2587692	Indeterminate - Possibly Dispensable
ClinVar	chr11:g.2587588_2587589dup	KCNQ1	2587588	2587589	chr11	9	2587570	2587692	Indeterminate - Possibly Dispensable
ClinVar	chr11:g.2587616G>A	KCNQ1	2587616	2587616	chr11	9	2587570	2587692	Indeterminate - Possibly Dispensable
ClinVar	chr11:g.2587617G>A	KCNQ1	2587617	2587617	chr11	9	2587570	2587692	Indeterminate - Possibly Dispensable
ClinVar	chr11:g.2587623_2587623del	KCNQ1	2587623	2587623	chr11	9	2587570	2587692	Indeterminate - Possibly Dispensable
ClinVar	chr11:g.2587636_2587637dup	KCNQ1	2587636	2587637	chr11	9	2587570	2587692	Indeterminate - Possibly Dispensable
ClinVar	chr11:g.2587637_2587637del	KCNQ1	2587637	2587637	chr11	9	2587570	2587692	Indeterminate - Possibly Dispensable
ClinVar	chr11:g.2587647_2587647del	KCNQ1	2587647	2587647	chr11	9	2587570	2587692	Indeterminate - Possibly Dispensable
ClinVar	chr11:g.2587648_2587660del	KCNQ1	2587648	2587660	chr11	9	2587570	2587692	Indeterminate - Possibly Dispensable
ClinVar	chr11:g.2587655_2587656del	KCNQ1	2587655	2587656	chr11	9	2587570	2587692	Indeterminate - Possibly Dispensable
ClinVar	chr11:g.2587660_2587661insTG	KCNQ1	2587660	2587661	chr11	9	2587570	2587692	Indeterminate - Possibly Dispensable
ClinVar	chr11:g.2587666_2587666del	KCNQ1	2587666	2587666	chr11	9	2587570	2587692	Indeterminate - Possibly Dispensable
ClinVar	chr11:g.2587672_2587672del	KCNQ1	2587672	2587672	chr11	9	2587570	2587692	Indeterminate - Possibly Dispensable
ClinVar	chr11:g.2587681A>T	KCNQ1	2587681	2587681	chr11	9	2587570	2587692	Indeterminate - Possibly Dispensable
ClinVar	chr11:g.3047790_3047793delinsAAAGCTCCTTTG	CARS1	3047790	3047793	chr11	2	3047753	3048001	Indeterminate - Possibly Dispensable
ClinVar	chr11:g.6563116_6563116del	DNHD1	6563116	6563116	chr11	29	6562982	6563131	Indeterminate - Possibly Dispensable
ClinVar	chr11:g.6626945G>A	DCHS1	6626945	6626945	chr11	14	6626789	6627667	Indeterminate - Possibly Dispensable
ClinVar	chr11:g.6627407G>A	DCHS1	6627407	6627407	chr11	14	6626789	6627667	Indeterminate - Possibly Dispensable
ClinVar	chr11:g.6627411_6627412dup	DCHS1	6627411	6627412	chr11	14	6626789	6627667	Indeterminate - Possibly Dispensable
ClinVar	chr11:g.6627459G>C	DCHS1	6627459	6627459	chr11	14	6626789	6627667	Indeterminate - Possibly Dispensable
ClinVar	chr11:g.6627459G>T	DCHS1	6627459	6627459	chr11	14	6626789	6627667	Indeterminate - Possibly Dispensable
ClinVar	chr11:g.6628780G>A	DCHS1	6628780	6628780	chr11	13	6628621	6628830	Indeterminate - Possibly Dispensable
ClinVar	chr11:g.6633562G>A	DCHS1	6633562	6633562	chr11	5	6633412	6633648	Indeterminate - Possibly Dispensable
ClinVar	chr11:g.6633609_6633609del	DCHS1	6633609	6633609	chr11	5	6633412	6633648	Indeterminate - Possibly Dispensable
ClinVar	chr11:g.6633642A>T	DCHS1	6633642	6633642	chr11	5	6633412	6633648	Indeterminate - Possibly Dispensable
ClinVar	chr11:g.6634140_6634140del	DCHS1	6634140	6634140	chr11	3	6634118	6634306	Indeterminate - Possibly Dispensable
ClinVar	chr11:g.8094048C>T	TUB	8094048	8094048	chr11	4	8094046	8094189	Indeterminate - Possibly Dispensable
ClinVar	chr11:g.8094165A>T	TUB	8094165	8094165	chr11	4	8094046	8094189	Indeterminate - Possibly Dispensable
ClinVar	chr11:g.9150156C>T	DENND5A	9150156	9150156	chr11	15	9150081	9150209	Indeterminate - Possibly Dispensable
ClinVar	chr11:g.9150202G>A	DENND5A	9150202	9150202	chr11	15	9150081	9150209	Indeterminate - Possibly Dispensable
ClinVar	chr11:g.10752682T>A	CTR9	10752682	10752682	chr11	2	10752672	10752770	Indeterminate - Possibly Dispensable
ClinVar	chr11:g.10752702G>C	CTR9	10752702	10752702	chr11	2	10752672	10752770	Indeterminate - Possibly Dispensable
ClinVar	chr11:g.10752711G>C	CTR9	10752711	10752711	chr11	2	10752672	10752770	Indeterminate - Possibly Dispensable
ClinVar	chr11:g.10752724T>C	CTR9	10752724	10752724	chr11	2	10752672	10752770	Indeterminate - Possibly Dispensable
ClinVar	chr11:g.10752735G>C	CTR9	10752735	10752735	chr11	2	10752672	10752770	Indeterminate - Possibly Dispensable
ClinVar	chr11:g.10752736A>G	CTR9	10752736	10752736	chr11	2	10752672	10752770	Indeterminate - Possibly Dispensable
ClinVar	chr11:g.10755067G>A	CTR9	10755067	10755067	chr11	3	10754958	10755197	Indeterminate - Possibly Dispensable
ClinVar	chr11:g.10764387A>G	CTR9	10764387	10764387	chr11	11	10764308	10764436	Indeterminate - Possibly Dispensable
ClinVar	chr11:g.10764428G>A	CTR9	10764428	10764428	chr11	11	10764308	10764436	Indeterminate - Possibly Dispensable
ClinVar	chr11:g.10773179G>A	CTR9	10773179	10773179	chr11	21	10773127	10773273	Indeterminate - Possibly Dispensable
ClinVar	chr11:g.16055811_16055815del	SOX6	16055811	16055815	chr11	10	16055752	16055901	Indeterminate - Possibly Dispensable
ClinVar	chr11:g.16055901G>A	SOX6	16055901	16055901	chr11	10	16055752	16055901	Indeterminate - Possibly Dispensable
ClinVar	chr11:g.16183891_16183894delinsCCT	SOX6	16183891	16183894	chr11	6	16183886	16183954	Indeterminate - Possibly Dispensable
ClinVar	chr11:g.16183945G>A	SOX6	16183945	16183945	chr11	6	16183886	16183954	Indeterminate - Possibly Dispensable
ClinVar	chr11:g.16813135T>C	PLEKHA7	16813135	16813135	chr11	13	16813113	16813166	Indeterminate - Possibly Dispensable
ClinVar	chr11:g.17393717_17393717del	ABCC8	17393717	17393717	chr11	38	17393697	17393759	Indeterminate - Possibly Dispensable
ClinVar	chr11:g.17393740_17393740del	ABCC8	17393740	17393740	chr11	38	17393697	17393759	Indeterminate - Possibly Dispensable
ClinVar	chr11:g.17393741C>T	ABCC8	17393741	17393741	chr11	38	17393697	17393759	Indeterminate - Possibly Dispensable
ClinVar	chr11:g.17393758T>C	ABCC8	17393758	17393758	chr11	38	17393697	17393759	Indeterminate - Possibly Dispensable
ClinVar	chr11:g.17397708_17397709dup	ABCC8	17397708	17397709	chr11	31	17397684	17397797	Indeterminate - Possibly Dispensable
ClinVar	chr11:g.17397723_17397723del	ABCC8	17397723	17397723	chr11	31	17397684	17397797	Indeterminate - Possibly Dispensable
ClinVar	chr11:g.17397767C>G	ABCC8	17397767	17397767	chr11	31	17397684	17397797	Indeterminate - Possibly Dispensable
ClinVar	chr11:g.17397777_17397778dup	ABCC8	17397777	17397778	chr11	31	17397684	17397797	Indeterminate - Possibly Dispensable
ClinVar	chr11:g.17402665_17402666dup	ABCC8	17402665	17402666	chr11	29	17402661	17402753	Indeterminate - Possibly Dispensable
ClinVar	chr11:g.17402671G>A	ABCC8	17402671	17402671	chr11	29	17402661	17402753	Indeterminate - Possibly Dispensable
ClinVar	chr11:g.17402709G>C	ABCC8	17402709	17402709	chr11	29	17402661	17402753	Indeterminate - Possibly Dispensable
ClinVar	chr11:g.17402735_17402736dup	ABCC8	17402735	17402736	chr11	29	17402661	17402753	Indeterminate - Possibly Dispensable
ClinVar	chr11:g.17402737_17402737del	ABCC8	17402737	17402737	chr11	29	17402661	17402753	Indeterminate - Possibly Dispensable
ClinVar	chr11:g.17402743G>A	ABCC8	17402743	17402743	chr11	29	17402661	17402753	Indeterminate - Possibly Dispensable
ClinVar	chr11:g.17408412G>A	ABCC8	17408412	17408412	chr11	23	17408392	17408517	Indeterminate - Possibly Dispensable
ClinVar	chr11:g.17408481C>G	ABCC8	17408481	17408481	chr11	23	17408392	17408517	Indeterminate - Possibly Dispensable
ClinVar	chr11:g.17410516C>T	ABCC8	17410516	17410516	chr11	22	17410516	17410653	Indeterminate - Possibly Dispensable
ClinVar	chr11:g.17410518_17410518del	ABCC8	17410518	17410518	chr11	22	17410516	17410653	Indeterminate - Possibly Dispensable
ClinVar	chr11:g.17410539G>A	ABCC8	17410539	17410539	chr11	22	17410516	17410653	Indeterminate - Possibly Dispensable
ClinVar	chr11:g.17410548_17410548del	ABCC8	17410548	17410548	chr11	22	17410516	17410653	Indeterminate - Possibly Dispensable
ClinVar	chr11:g.17410550G>T	ABCC8	17410550	17410550	chr11	22	17410516	17410653	Indeterminate - Possibly Dispensable
ClinVar	chr11:g.17410601G>A	ABCC8	17410601	17410601	chr11	22	17410516	17410653	Indeterminate - Possibly Dispensable
ClinVar	chr11:g.17410622_17410625del	ABCC8	17410622	17410625	chr11	22	17410516	17410653	Indeterminate - Possibly Dispensable
ClinVar	chr11:g.17412701G>A	ABCC8	17412701	17412701	chr11	21	17412666	17412746	Indeterminate - Possibly Dispensable
ClinVar	chr11:g.17412701G>C	ABCC8	17412701	17412701	chr11	21	17412666	17412746	Indeterminate - Possibly Dispensable
ClinVar	chr11:g.17412715C>T	ABCC8	17412715	17412715	chr11	21	17412666	17412746	Indeterminate - Possibly Dispensable
ClinVar	chr11:g.17412724T>C	ABCC8	17412724	17412724	chr11	21	17412666	17412746	Indeterminate - Possibly Dispensable
ClinVar	chr11:g.17412730_17412730del	ABCC8	17412730	17412730	chr11	21	17412666	17412746	Indeterminate - Possibly Dispensable
ClinVar	chr11:g.17414534C>A	ABCC8	17414534	17414534	chr11	19	17414512	17414610	Indeterminate - Possibly Dispensable
ClinVar	chr11:g.17414577_17414577del	ABCC8	17414577	17414577	chr11	19	17414512	17414610	Indeterminate - Possibly Dispensable
ClinVar	chr11:g.17414594_17414604del	ABCC8	17414594	17414604	chr11	19	17414512	17414610	Indeterminate - Possibly Dispensable
ClinVar	chr11:g.17415329C>A	ABCC8	17415329	17415329	chr11	18	17415304	17415339	Indeterminate - Possibly Dispensable
ClinVar	chr11:g.17416936_17416940del	ABCC8	17416936	17416940	chr11	17	17416930	17416962	Indeterminate - Possibly Dispensable
ClinVar	chr11:g.17428298G>T	ABCC8	17428298	17428298	chr11	14	17428289	17428405	Indeterminate - Possibly Dispensable
ClinVar	chr11:g.17428371_17428374del	ABCC8	17428371	17428374	chr11	14	17428289	17428405	Indeterminate - Possibly Dispensable
ClinVar	chr11:g.17428380_17428381insCGG	ABCC8	17428380	17428381	chr11	14	17428289	17428405	Indeterminate - Possibly Dispensable
ClinVar	chr11:g.17428396_17428396del	ABCC8	17428396	17428396	chr11	14	17428289	17428405	Indeterminate - Possibly Dispensable
ClinVar	chr11:g.17443184_17443193del	ABCC8	17443184	17443193	chr11	9	17443178	17443312	Indeterminate - Possibly Dispensable
ClinVar	chr11:g.17443190C>A	ABCC8	17443190	17443190	chr11	9	17443178	17443312	Indeterminate - Possibly Dispensable
ClinVar	chr11:g.17443192G>A	ABCC8	17443192	17443192	chr11	9	17443178	17443312	Indeterminate - Possibly Dispensable
ClinVar	chr11:g.17443198G>A	ABCC8	17443198	17443198	chr11	9	17443178	17443312	Indeterminate - Possibly Dispensable
ClinVar	chr11:g.17443208_17443208del	ABCC8	17443208	17443208	chr11	9	17443178	17443312	Indeterminate - Possibly Dispensable
ClinVar	chr11:g.17443212G>T	ABCC8	17443212	17443212	chr11	9	17443178	17443312	Indeterminate - Possibly Dispensable
ClinVar	chr11:g.17443276C>A	ABCC8	17443276	17443276	chr11	9	17443178	17443312	Indeterminate - Possibly Dispensable
ClinVar	chr11:g.17443297_17443298del	ABCC8	17443297	17443298	chr11	9	17443178	17443312	Indeterminate - Possibly Dispensable
ClinVar	chr11:g.17448518G>A	ABCC8	17448518	17448518	chr11	8	17448516	17448671	Indeterminate - Possibly Dispensable
ClinVar	chr11:g.17448544C>T	ABCC8	17448544	17448544	chr11	8	17448516	17448671	Indeterminate - Possibly Dispensable
ClinVar	chr11:g.17448563_17448564dup	ABCC8	17448563	17448564	chr11	8	17448516	17448671	Indeterminate - Possibly Dispensable
ClinVar	chr11:g.17453119C>T	ABCC8	17453119	17453119	chr11	7	17453119	17453283	Indeterminate - Possibly Dispensable
ClinVar	chr11:g.17453126G>T	ABCC8	17453126	17453126	chr11	7	17453119	17453283	Indeterminate - Possibly Dispensable
ClinVar	chr11:g.17453151C>T	ABCC8	17453151	17453151	chr11	7	17453119	17453283	Indeterminate - Possibly Dispensable
ClinVar	chr11:g.17453157_17453157del	ABCC8	17453157	17453157	chr11	7	17453119	17453283	Indeterminate - Possibly Dispensable
ClinVar	chr11:g.17453227G>C	ABCC8	17453227	17453227	chr11	7	17453119	17453283	Indeterminate - Possibly Dispensable
ClinVar	chr11:g.17453263G>C	ABCC8	17453263	17453263	chr11	7	17453119	17453283	Indeterminate - Possibly Dispensable
ClinVar	chr11:g.17460496G>A	ABCC8	17460496	17460496	chr11	6	17460488	17460676	Indeterminate - Possibly Dispensable
ClinVar	chr11:g.17460514T>A	ABCC8	17460514	17460514	chr11	6	17460488	17460676	Indeterminate - Possibly Dispensable
ClinVar	chr11:g.17460549_17460549del	ABCC8	17460549	17460549	chr11	6	17460488	17460676	Indeterminate - Possibly Dispensable
ClinVar	chr11:g.17460571C>T	ABCC8	17460571	17460571	chr11	6	17460488	17460676	Indeterminate - Possibly Dispensable
ClinVar	chr11:g.17460582C>T	ABCC8	17460582	17460582	chr11	6	17460488	17460676	Indeterminate - Possibly Dispensable
ClinVar	chr11:g.17460628_17460647del	ABCC8	17460628	17460647	chr11	6	17460488	17460676	Indeterminate - Possibly Dispensable
ClinVar	chr11:g.17460633_17460639del	ABCC8	17460633	17460639	chr11	6	17460488	17460676	Indeterminate - Possibly Dispensable
ClinVar	chr11:g.17460636C>T	ABCC8	17460636	17460636	chr11	6	17460488	17460676	Indeterminate - Possibly Dispensable
ClinVar	chr11:g.17461615G>A	ABCC8	17461615	17461615	chr11	5	17461583	17461825	Indeterminate - Possibly Dispensable
ClinVar	chr11:g.17461663G>A	ABCC8	17461663	17461663	chr11	5	17461583	17461825	Indeterminate - Possibly Dispensable
ClinVar	chr11:g.17461665A>T	ABCC8	17461665	17461665	chr11	5	17461583	17461825	Indeterminate - Possibly Dispensable
ClinVar	chr11:g.17461710C>T	ABCC8	17461710	17461710	chr11	5	17461583	17461825	Indeterminate - Possibly Dispensable
ClinVar	chr11:g.17461713C>T	ABCC8	17461713	17461713	chr11	5	17461583	17461825	Indeterminate - Possibly Dispensable
ClinVar	chr11:g.17461720T>C	ABCC8	17461720	17461720	chr11	5	17461583	17461825	Indeterminate - Possibly Dispensable
ClinVar	chr11:g.17461720_17461727delinsATGAACAGATCACGAA	ABCC8	17461720	17461727	chr11	5	17461583	17461825	Indeterminate - Possibly Dispensable
ClinVar	chr11:g.17461750G>A	ABCC8	17461750	17461750	chr11	5	17461583	17461825	Indeterminate - Possibly Dispensable
ClinVar	chr11:g.17461762_17461762del	ABCC8	17461762	17461762	chr11	5	17461583	17461825	Indeterminate - Possibly Dispensable
ClinVar	chr11:g.17461762C>T	ABCC8	17461762	17461762	chr11	5	17461583	17461825	Indeterminate - Possibly Dispensable
ClinVar	chr11:g.17461767A>C	ABCC8	17461767	17461767	chr11	5	17461583	17461825	Indeterminate - Possibly Dispensable
ClinVar	chr11:g.17461768_17461768del	ABCC8	17461768	17461768	chr11	5	17461583	17461825	Indeterminate - Possibly Dispensable
ClinVar	chr11:g.17461771C>A	ABCC8	17461771	17461771	chr11	5	17461583	17461825	Indeterminate - Possibly Dispensable
ClinVar	chr11:g.17461774G>T	ABCC8	17461774	17461774	chr11	5	17461583	17461825	Indeterminate - Possibly Dispensable
ClinVar	chr11:g.17461780C>T	ABCC8	17461780	17461780	chr11	5	17461583	17461825	Indeterminate - Possibly Dispensable
ClinVar	chr11:g.17461783C>T	ABCC8	17461783	17461783	chr11	5	17461583	17461825	Indeterminate - Possibly Dispensable
ClinVar	chr11:g.17461783C>A	ABCC8	17461783	17461783	chr11	5	17461583	17461825	Indeterminate - Possibly Dispensable
ClinVar	chr11:g.17461806_17461807dup	ABCC8	17461806	17461807	chr11	5	17461583	17461825	Indeterminate - Possibly Dispensable
ClinVar	chr11:g.17510521_17510521del	USH1C	17510521	17510521	chr11	17	17510405	17510521	Indeterminate - Possibly Dispensable
ClinVar	chr11:g.17512051_17512054del	USH1C	17512051	17512054	chr11	16	17511902	17512054	Indeterminate - Possibly Dispensable
ClinVar	chr11:g.17521363G>C	USH1C	17521363	17521363	chr11	13	17521346	17521411	Indeterminate - Possibly Dispensable
ClinVar	chr11:g.17521381_17521381del	USH1C	17521381	17521381	chr11	13	17521346	17521411	Indeterminate - Possibly Dispensable
ClinVar	chr11:g.17523257_17523258dup	USH1C	17523257	17523258	chr11	11	17523211	17523267	Indeterminate - Possibly Dispensable
ClinVar	chr11:g.17523460_17523461del	USH1C	17523460	17523461	chr11	10	17523419	17523478	Indeterminate - Possibly Dispensable
ClinVar	chr11:g.17523461_17523461del	USH1C	17523461	17523461	chr11	10	17523419	17523478	Indeterminate - Possibly Dispensable
ClinVar	chr11:g.17531408_17531409dup	USH1C	17531408	17531409	chr11	3	17531399	17531542	Indeterminate - Possibly Dispensable
ClinVar	chr11:g.17531408_17531409insCA	USH1C	17531408	17531409	chr11	3	17531399	17531542	Indeterminate - Possibly Dispensable
ClinVar	chr11:g.17531431C>T	USH1C	17531431	17531431	chr11	3	17531399	17531542	Indeterminate - Possibly Dispensable
ClinVar	chr11:g.17531456_17531456del	USH1C	17531456	17531456	chr11	3	17531399	17531542	Indeterminate - Possibly Dispensable
ClinVar	chr11:g.17531463_17531464dup	USH1C	17531463	17531464	chr11	3	17531399	17531542	Indeterminate - Possibly Dispensable
ClinVar	chr11:g.17531505_17531506dup	USH1C	17531505	17531506	chr11	3	17531399	17531542	Indeterminate - Possibly Dispensable
ClinVar	chr11:g.17531514C>A	USH1C	17531514	17531514	chr11	3	17531399	17531542	Indeterminate - Possibly Dispensable
ClinVar	chr11:g.17593654G>A	OTOG	17593654	17593654	chr11	27	17593610	17593756	Indeterminate - Possibly Dispensable
ClinVar	chr11:g.17593752G>A	OTOG	17593752	17593752	chr11	27	17593610	17593756	Indeterminate - Possibly Dispensable
ClinVar	chr11:g.17613626G>A	OTOG	17613626	17613626	chr11	39	17613612	17613701	Indeterminate - Possibly Dispensable
ClinVar	chr11:g.18292930G>A	HPS5	18292930	18292930	chr11	15	18292899	18292976	Indeterminate - Possibly Dispensable
ClinVar	chr11:g.18295021C>A	HPS5	18295021	18295021	chr11	14	18295020	18295169	Indeterminate - Possibly Dispensable
ClinVar	chr11:g.18295071G>C	HPS5	18295071	18295071	chr11	14	18295020	18295169	Indeterminate - Possibly Dispensable
ClinVar	chr11:g.18295087_18295087del	HPS5	18295087	18295087	chr11	14	18295020	18295169	Indeterminate - Possibly Dispensable
ClinVar	chr11:g.18295108_18295108del	HPS5	18295108	18295108	chr11	14	18295020	18295169	Indeterminate - Possibly Dispensable
ClinVar	chr11:g.18295147_18295147del	HPS5	18295147	18295147	chr11	14	18295020	18295169	Indeterminate - Possibly Dispensable
ClinVar	chr11:g.20607037T>C	SLC6A5	20607037	20607037	chr11	4	20607007	20607138	Indeterminate - Possibly Dispensable
ClinVar	chr11:g.20607054C>A	SLC6A5	20607054	20607054	chr11	4	20607007	20607138	Indeterminate - Possibly Dispensable
ClinVar	chr11:g.20607055C>G	SLC6A5	20607055	20607055	chr11	4	20607007	20607138	Indeterminate - Possibly Dispensable
ClinVar	chr11:g.20607084C>T	SLC6A5	20607084	20607084	chr11	4	20607007	20607138	Indeterminate - Possibly Dispensable
ClinVar	chr11:g.20607096C>T	SLC6A5	20607096	20607096	chr11	4	20607007	20607138	Indeterminate - Possibly Dispensable
ClinVar	chr11:g.20607135C>T	SLC6A5	20607135	20607135	chr11	4	20607007	20607138	Indeterminate - Possibly Dispensable
ClinVar	chr11:g.20607528C>A	SLC6A5	20607528	20607528	chr11	5	20607479	20607652	Indeterminate - Possibly Dispensable
ClinVar	chr11:g.20607583C>G	SLC6A5	20607583	20607583	chr11	5	20607479	20607652	Indeterminate - Possibly Dispensable
ClinVar	chr11:g.20607640_20607640del	SLC6A5	20607640	20607640	chr11	5	20607479	20607652	Indeterminate - Possibly Dispensable
ClinVar	chr11:g.20626733C>T	SLC6A5	20626733	20626733	chr11	8	20626708	20626842	Indeterminate - Possibly Dispensable
ClinVar	chr11:g.20626741_20626741delinsTT	SLC6A5	20626741	20626741	chr11	8	20626708	20626842	Indeterminate - Possibly Dispensable
ClinVar	chr11:g.20626762C>T	SLC6A5	20626762	20626762	chr11	8	20626708	20626842	Indeterminate - Possibly Dispensable
ClinVar	chr11:g.20626821G>A	SLC6A5	20626821	20626821	chr11	8	20626708	20626842	Indeterminate - Possibly Dispensable
ClinVar	chr11:g.20637193_20637193del	SLC6A5	20637193	20637193	chr11	12	20637172	20637303	Indeterminate - Possibly Dispensable
ClinVar	chr11:g.20637225_20637225del	SLC6A5	20637225	20637225	chr11	12	20637172	20637303	Indeterminate - Possibly Dispensable
ClinVar	chr11:g.20652294_20652295insCAA	SLC6A5	20652294	20652295	chr11	15	20652289	20652456	Indeterminate - Possibly Dispensable
ClinVar	chr11:g.20652342C>A	SLC6A5	20652342	20652342	chr11	15	20652289	20652456	Indeterminate - Possibly Dispensable
ClinVar	chr11:g.22218255C>T	ANO5	22218255	22218255	chr11	4	22218246	22218287	Indeterminate - Possibly Dispensable
ClinVar	chr11:g.22218279C>T	ANO5	22218279	22218279	chr11	4	22218246	22218287	Indeterminate - Possibly Dispensable
ClinVar	chr11:g.22221100_22221101dup	ANO5	22221100	22221101	chr11	5	22221097	22221210	Indeterminate - Possibly Dispensable
ClinVar	chr11:g.22221136C>T	ANO5	22221136	22221136	chr11	5	22221097	22221210	Indeterminate - Possibly Dispensable
ClinVar	chr11:g.22221157G>T	ANO5	22221157	22221157	chr11	5	22221097	22221210	Indeterminate - Possibly Dispensable
ClinVar	chr11:g.22221158A>G	ANO5	22221158	22221158	chr11	5	22221097	22221210	Indeterminate - Possibly Dispensable
ClinVar	chr11:g.22221159_22221159del	ANO5	22221159	22221159	chr11	5	22221097	22221210	Indeterminate - Possibly Dispensable
ClinVar	chr11:g.22221174C>A	ANO5	22221174	22221174	chr11	5	22221097	22221210	Indeterminate - Possibly Dispensable
ClinVar	chr11:g.22221176_22221176del	ANO5	22221176	22221176	chr11	5	22221097	22221210	Indeterminate - Possibly Dispensable
ClinVar	chr11:g.22221187A>T	ANO5	22221187	22221187	chr11	5	22221097	22221210	Indeterminate - Possibly Dispensable
ClinVar	chr11:g.22225988_22225988del	ANO5	22225988	22225988	chr11	6	22225984	22226052	Indeterminate - Possibly Dispensable
ClinVar	chr11:g.22225989_22225993del	ANO5	22225989	22225993	chr11	6	22225984	22226052	Indeterminate - Possibly Dispensable
ClinVar	chr11:g.22225992_22225992del	ANO5	22225992	22225992	chr11	6	22225984	22226052	Indeterminate - Possibly Dispensable
ClinVar	chr11:g.22226029_22226029del	ANO5	22226029	22226029	chr11	6	22225984	22226052	Indeterminate - Possibly Dispensable
ClinVar	chr11:g.22236206G>T	ANO5	22236206	22236206	chr11	8	22236163	22236276	Indeterminate - Possibly Dispensable
ClinVar	chr11:g.22236208_22236208del	ANO5	22236208	22236208	chr11	8	22236163	22236276	Indeterminate - Possibly Dispensable
ClinVar	chr11:g.22236252C>G	ANO5	22236252	22236252	chr11	8	22236163	22236276	Indeterminate - Possibly Dispensable
ClinVar	chr11:g.22236254_22236255dup	ANO5	22236254	22236255	chr11	8	22236163	22236276	Indeterminate - Possibly Dispensable
ClinVar	chr11:g.22250247G>T	ANO5	22250247	22250247	chr11	10	22250237	22250371	Indeterminate - Possibly Dispensable
ClinVar	chr11:g.22250310G>C	ANO5	22250310	22250310	chr11	10	22250237	22250371	Indeterminate - Possibly Dispensable
ClinVar	chr11:g.22250344T>G	ANO5	22250344	22250344	chr11	10	22250237	22250371	Indeterminate - Possibly Dispensable
ClinVar	chr11:g.22250345_22250346dup	ANO5	22250345	22250346	chr11	10	22250237	22250371	Indeterminate - Possibly Dispensable
ClinVar	chr11:g.22250347T>A	ANO5	22250347	22250347	chr11	10	22250237	22250371	Indeterminate - Possibly Dispensable
ClinVar	chr11:g.22257732C>A	ANO5	22257732	22257732	chr11	14	22257680	22257754	Indeterminate - Possibly Dispensable
ClinVar	chr11:g.22257753G>A	ANO5	22257753	22257753	chr11	14	22257680	22257754	Indeterminate - Possibly Dispensable
ClinVar	chr11:g.26599577G>C	ANO3	26599577	26599577	chr11	17	26599550	26599714	Indeterminate - Possibly Dispensable
ClinVar	chr11:g.26656134G>T	ANO3	26656134	26656134	chr11	25	26656125	26656205	Indeterminate - Possibly Dispensable
ClinVar	chr11:g.27392490T>C	LGR4	27392490	27392490	chr11	3	27392447	27392518	Indeterminate - Possibly Dispensable
ClinVar	chr11:g.31801893A>T	PAX6	31801893	31801893	chr11	6	31801871	31801912	Indeterminate - Possibly Dispensable
ClinVar	chr11:g.32392669T>G	WT1	32392669	32392669	chr11	8	32392666	32392755	Indeterminate - Possibly Dispensable
ClinVar	chr11:g.32392682G>C	WT1	32392682	32392682	chr11	8	32392666	32392755	Indeterminate - Possibly Dispensable
ClinVar	chr11:g.32392682G>T	WT1	32392682	32392682	chr11	8	32392666	32392755	Indeterminate - Possibly Dispensable
ClinVar	chr11:g.32392696G>T	WT1	32392696	32392696	chr11	8	32392666	32392755	Indeterminate - Possibly Dispensable
ClinVar	chr11:g.32392698T>A	WT1	32392698	32392698	chr11	8	32392666	32392755	Indeterminate - Possibly Dispensable
ClinVar	chr11:g.32392704C>T	WT1	32392704	32392704	chr11	8	32392666	32392755	Indeterminate - Possibly Dispensable
ClinVar	chr11:g.32392705G>A	WT1	32392705	32392705	chr11	8	32392666	32392755	Indeterminate - Possibly Dispensable
ClinVar	chr11:g.32392717G>A	WT1	32392717	32392717	chr11	8	32392666	32392755	Indeterminate - Possibly Dispensable
ClinVar	chr11:g.32392721A>T	WT1	32392721	32392721	chr11	8	32392666	32392755	Indeterminate - Possibly Dispensable
ClinVar	chr11:g.32392723A>C	WT1	32392723	32392723	chr11	8	32392666	32392755	Indeterminate - Possibly Dispensable
ClinVar	chr11:g.32392738A>G	WT1	32392738	32392738	chr11	8	32392666	32392755	Indeterminate - Possibly Dispensable
ClinVar	chr11:g.32392742G>C	WT1	32392742	32392742	chr11	8	32392666	32392755	Indeterminate - Possibly Dispensable
ClinVar	chr11:g.32392747_32392748del	WT1	32392747	32392748	chr11	8	32392666	32392755	Indeterminate - Possibly Dispensable
ClinVar	chr11:g.32392752T>C	WT1	32392752	32392752	chr11	8	32392666	32392755	Indeterminate - Possibly Dispensable
ClinVar	chr11:g.32392752_32392752del	WT1	32392752	32392752	chr11	8	32392666	32392755	Indeterminate - Possibly Dispensable
ClinVar	chr11:g.32392755C>A	WT1	32392755	32392755	chr11	8	32392666	32392755	Indeterminate - Possibly Dispensable
ClinVar	chr11:g.32428496_32428498del	WT1	32428496	32428498	chr11	2	32428497	32428619	Indeterminate - Possibly Dispensable
ClinVar	chr11:g.32428512G>A	WT1	32428512	32428512	chr11	2	32428497	32428619	Indeterminate - Possibly Dispensable
ClinVar	chr11:g.32428528_32428529dup	WT1	32428528	32428529	chr11	2	32428497	32428619	Indeterminate - Possibly Dispensable
ClinVar	chr11:g.32428549_32428550dup	WT1	32428549	32428550	chr11	2	32428497	32428619	Indeterminate - Possibly Dispensable
ClinVar	chr11:g.32428559_32428565del	WT1	32428559	32428565	chr11	2	32428497	32428619	Indeterminate - Possibly Dispensable
ClinVar	chr11:g.32428582G>T	WT1	32428582	32428582	chr11	2	32428497	32428619	Indeterminate - Possibly Dispensable
ClinVar	chr11:g.32428592_32428592del	WT1	32428592	32428592	chr11	2	32428497	32428619	Indeterminate - Possibly Dispensable
ClinVar	chr11:g.32428598_32428599dup	WT1	32428598	32428599	chr11	2	32428497	32428619	Indeterminate - Possibly Dispensable
ClinVar	chr11:g.34071750C>T	CAPRIN1	34071750	34071750	chr11	3	34071726	34071788	Indeterminate - Possibly Dispensable
ClinVar	chr11:g.34071783C>T	CAPRIN1	34071783	34071783	chr11	3	34071726	34071788	Indeterminate - Possibly Dispensable
ClinVar	chr11:g.34086074C>A	CAPRIN1	34086074	34086074	chr11	10	34086064	34086219	Indeterminate - Possibly Dispensable
ClinVar	chr11:g.34086163A>T	CAPRIN1	34086163	34086163	chr11	10	34086064	34086219	Indeterminate - Possibly Dispensable
ClinVar	chr11:g.34090257C>T	CAPRIN1	34090257	34090257	chr11	13	34090179	34090289	Indeterminate - Possibly Dispensable
ClinVar	chr11:g.34090614_34090617del	CAPRIN1	34090614	34090617	chr11	14	34090529	34090678	Indeterminate - Possibly Dispensable
ClinVar	chr11:g.34096506_34096513del	CAPRIN1	34096506	34096513	chr11	16	34096479	34096673	Indeterminate - Possibly Dispensable
ClinVar	chr11:g.34096517C>T	CAPRIN1	34096517	34096517	chr11	16	34096479	34096673	Indeterminate - Possibly Dispensable
ClinVar	chr11:g.35315067A>G	SLC1A2	35315067	35315067	chr11	3	35315023	35315175	Indeterminate - Possibly Dispensable
ClinVar	chr11:g.35315089C>G	SLC1A2	35315089	35315089	chr11	3	35315023	35315175	Indeterminate - Possibly Dispensable
ClinVar	chr11:g.35315089C>T	SLC1A2	35315089	35315089	chr11	3	35315023	35315175	Indeterminate - Possibly Dispensable
ClinVar	chr11:g.44109188_44109216del	EXT2	44109188	44109216	chr11	3	44109194	44109283	Indeterminate - Possibly Dispensable
ClinVar	chr11:g.44109196G>A	EXT2	44109196	44109196	chr11	3	44109194	44109283	Indeterminate - Possibly Dispensable
ClinVar	chr11:g.44109197G>A	EXT2	44109197	44109197	chr11	3	44109194	44109283	Indeterminate - Possibly Dispensable
ClinVar	chr11:g.44109201C>T	EXT2	44109201	44109201	chr11	3	44109194	44109283	Indeterminate - Possibly Dispensable
ClinVar	chr11:g.44109237G>T	EXT2	44109237	44109237	chr11	3	44109194	44109283	Indeterminate - Possibly Dispensable
ClinVar	chr11:g.44109243_44109243del	EXT2	44109243	44109243	chr11	3	44109194	44109283	Indeterminate - Possibly Dispensable
ClinVar	chr11:g.44109266_44109266del	EXT2	44109266	44109266	chr11	3	44109194	44109283	Indeterminate - Possibly Dispensable
ClinVar	chr11:g.44109282_44109285del	EXT2	44109282	44109285	chr11	3	44109194	44109283	Indeterminate - Possibly Dispensable
ClinVar	chr11:g.44171614_44171615dup	EXT2	44171614	44171615	chr11	8	44171611	44171742	Indeterminate - Possibly Dispensable
ClinVar	chr11:g.44171618G>A	EXT2	44171618	44171618	chr11	8	44171611	44171742	Indeterminate - Possibly Dispensable
ClinVar	chr11:g.44171619G>A	EXT2	44171619	44171619	chr11	8	44171611	44171742	Indeterminate - Possibly Dispensable
ClinVar	chr11:g.44171623_44171624dup	EXT2	44171623	44171624	chr11	8	44171611	44171742	Indeterminate - Possibly Dispensable
ClinVar	chr11:g.44171623_44171629del	EXT2	44171623	44171629	chr11	8	44171611	44171742	Indeterminate - Possibly Dispensable
ClinVar	chr11:g.44171624G>A	EXT2	44171624	44171624	chr11	8	44171611	44171742	Indeterminate - Possibly Dispensable
ClinVar	chr11:g.44171634C>G	EXT2	44171634	44171634	chr11	8	44171611	44171742	Indeterminate - Possibly Dispensable
ClinVar	chr11:g.44171637_44171637del	EXT2	44171637	44171637	chr11	8	44171611	44171742	Indeterminate - Possibly Dispensable
ClinVar	chr11:g.44171638C>T	EXT2	44171638	44171638	chr11	8	44171611	44171742	Indeterminate - Possibly Dispensable
ClinVar	chr11:g.44171642C>A	EXT2	44171642	44171642	chr11	8	44171611	44171742	Indeterminate - Possibly Dispensable
ClinVar	chr11:g.44171671C>T	EXT2	44171671	44171671	chr11	8	44171611	44171742	Indeterminate - Possibly Dispensable
ClinVar	chr11:g.44171679C>T	EXT2	44171679	44171679	chr11	8	44171611	44171742	Indeterminate - Possibly Dispensable
ClinVar	chr11:g.44171682_44171682del	EXT2	44171682	44171682	chr11	8	44171611	44171742	Indeterminate - Possibly Dispensable
ClinVar	chr11:g.44171694T>A	EXT2	44171694	44171694	chr11	8	44171611	44171742	Indeterminate - Possibly Dispensable
ClinVar	chr11:g.44171723G>A	EXT2	44171723	44171723	chr11	8	44171611	44171742	Indeterminate - Possibly Dispensable
ClinVar	chr11:g.44171724G>A	EXT2	44171724	44171724	chr11	8	44171611	44171742	Indeterminate - Possibly Dispensable
ClinVar	chr11:g.44232388C>A	EXT2	44232388	44232388	chr11	11	44232353	44232496	Indeterminate - Possibly Dispensable
ClinVar	chr11:g.44232420_44232421dup	EXT2	44232420	44232421	chr11	11	44232353	44232496	Indeterminate - Possibly Dispensable
ClinVar	chr11:g.44232430G>A	EXT2	44232430	44232430	chr11	11	44232353	44232496	Indeterminate - Possibly Dispensable
ClinVar	chr11:g.44232448G>A	EXT2	44232448	44232448	chr11	11	44232353	44232496	Indeterminate - Possibly Dispensable
ClinVar	chr11:g.44232468_44232468del	EXT2	44232468	44232468	chr11	11	44232353	44232496	Indeterminate - Possibly Dispensable
ClinVar	chr11:g.44232471_44232489del	EXT2	44232471	44232489	chr11	11	44232353	44232496	Indeterminate - Possibly Dispensable
ClinVar	chr11:g.44234117_44234117del	EXT2	44234117	44234117	chr11	12	44234115	44234243	Indeterminate - Possibly Dispensable
ClinVar	chr11:g.44234117T>G	EXT2	44234117	44234117	chr11	12	44234115	44234243	Indeterminate - Possibly Dispensable
ClinVar	chr11:g.44234131A>G	EXT2	44234131	44234131	chr11	12	44234115	44234243	Indeterminate - Possibly Dispensable
ClinVar	chr11:g.44234132T>A	EXT2	44234132	44234132	chr11	12	44234115	44234243	Indeterminate - Possibly Dispensable
ClinVar	chr11:g.44234215_44234215del	EXT2	44234215	44234215	chr11	12	44234115	44234243	Indeterminate - Possibly Dispensable
ClinVar	chr11:g.44234236_44234236del	EXT2	44234236	44234236	chr11	12	44234115	44234243	Indeterminate - Possibly Dispensable
ClinVar	chr11:g.44234238_44234238del	EXT2	44234238	44234238	chr11	12	44234115	44234243	Indeterminate - Possibly Dispensable
ClinVar	chr11:g.45914610G>A	PEX16	45914610	45914610	chr11	6	45914604	45914684	Indeterminate - Possibly Dispensable
ClinVar	chr11:g.45914619G>A	PEX16	45914619	45914619	chr11	6	45914604	45914684	Indeterminate - Possibly Dispensable
ClinVar	chr11:g.45914633G>T	PEX16	45914633	45914633	chr11	6	45914604	45914684	Indeterminate - Possibly Dispensable
ClinVar	chr11:g.45914684_45914686del	PEX16	45914684	45914686	chr11	6	45914604	45914684	Indeterminate - Possibly Dispensable
ClinVar	chr11:g.45917460_45917460del	PEX16	45917460	45917460	chr11	2	45917458	45917493	Indeterminate - Possibly Dispensable
ClinVar	chr11:g.45917465_45917466dup	PEX16	45917465	45917466	chr11	2	45917458	45917493	Indeterminate - Possibly Dispensable
ClinVar	chr11:g.45917491G>A	PEX16	45917491	45917491	chr11	2	45917458	45917493	Indeterminate - Possibly Dispensable
ClinVar	chr11:g.45938189_45938193delinsTCTT	PHF21A	45938189	45938193	chr11	16	45938157	45938312	Indeterminate - Possibly Dispensable
ClinVar	chr11:g.45938208_45938209dup	PHF21A	45938208	45938209	chr11	16	45938157	45938312	Indeterminate - Possibly Dispensable
ClinVar	chr11:g.45938209_45938209del	PHF21A	45938209	45938209	chr11	16	45938157	45938312	Indeterminate - Possibly Dispensable
ClinVar	chr11:g.45953624_45953624delinsAGA	PHF21A	45953624	45953624	chr11	11	45953527	45953625	Indeterminate - Possibly Dispensable
ClinVar	chr11:g.46873422_46873423dup	LRP4	46873422	46873423	chr11	29	46873375	46873593	Indeterminate - Possibly Dispensable
ClinVar	chr11:g.46873550G>A	LRP4	46873550	46873550	chr11	29	46873375	46873593	Indeterminate - Possibly Dispensable
ClinVar	chr11:g.46889414G>A	LRP4	46889414	46889414	chr11	16	46889411	46889533	Indeterminate - Possibly Dispensable
ClinVar	chr11:g.46894620_46894621del	LRP4	46894620	46894621	chr11	12	46894589	46894819	Indeterminate - Possibly Dispensable
ClinVar	chr11:g.46894748T>G	LRP4	46894748	46894748	chr11	12	46894589	46894819	Indeterminate - Possibly Dispensable
ClinVar	chr11:g.46894784C>T	LRP4	46894784	46894784	chr11	12	46894589	46894819	Indeterminate - Possibly Dispensable
ClinVar	chr11:g.46895218C>T	LRP4	46895218	46895218	chr11	11	46895166	46895291	Indeterminate - Possibly Dispensable
ClinVar	chr11:g.46896288_46896288del	LRP4	46896288	46896288	chr11	9	46896210	46896335	Indeterminate - Possibly Dispensable
ClinVar	chr11:g.46896893C>T	LRP4	46896893	46896893	chr11	8	46896869	46896994	Indeterminate - Possibly Dispensable
ClinVar	chr11:g.46898991_46898991del	LRP4	46898991	46898991	chr11	6	46898904	46899032	Indeterminate - Possibly Dispensable
ClinVar	chr11:g.46899455C>T	LRP4	46899455	46899455	chr11	5	46899387	46899503	Indeterminate - Possibly Dispensable
ClinVar	chr11:g.46899884C>T	LRP4	46899884	46899884	chr11	4	46899863	46899976	Indeterminate - Possibly Dispensable
ClinVar	chr11:g.46900283C>G	LRP4	46900283	46900283	chr11	3	46900262	46900378	Indeterminate - Possibly Dispensable
ClinVar	chr11:g.47337702G>A	MYBPC3	47337702	47337702	chr11	24	47337690	47337794	Indeterminate - Possibly Dispensable
ClinVar	chr11:g.47337712G>T	MYBPC3	47337712	47337712	chr11	24	47337690	47337794	Indeterminate - Possibly Dispensable
ClinVar	chr11:g.47337712G>C	MYBPC3	47337712	47337712	chr11	24	47337690	47337794	Indeterminate - Possibly Dispensable
ClinVar	chr11:g.47337721_47337721del	MYBPC3	47337721	47337721	chr11	24	47337690	47337794	Indeterminate - Possibly Dispensable
ClinVar	chr11:g.47337725_47337726dup	MYBPC3	47337725	47337726	chr11	24	47337690	47337794	Indeterminate - Possibly Dispensable
ClinVar	chr11:g.47337728C>T	MYBPC3	47337728	47337728	chr11	24	47337690	47337794	Indeterminate - Possibly Dispensable
ClinVar	chr11:g.47337729A>T	MYBPC3	47337729	47337729	chr11	24	47337690	47337794	Indeterminate - Possibly Dispensable
ClinVar	chr11:g.47337729_47337730dup	MYBPC3	47337729	47337730	chr11	24	47337690	47337794	Indeterminate - Possibly Dispensable
ClinVar	chr11:g.47337735_47337736dup	MYBPC3	47337735	47337736	chr11	24	47337690	47337794	Indeterminate - Possibly Dispensable
ClinVar	chr11:g.47337737_47337744del	MYBPC3	47337737	47337744	chr11	24	47337690	47337794	Indeterminate - Possibly Dispensable
ClinVar	chr11:g.47337739G>T	MYBPC3	47337739	47337739	chr11	24	47337690	47337794	Indeterminate - Possibly Dispensable
ClinVar	chr11:g.47337740_47337741dup	MYBPC3	47337740	47337741	chr11	24	47337690	47337794	Indeterminate - Possibly Dispensable
ClinVar	chr11:g.47337768_47337769dup	MYBPC3	47337768	47337769	chr11	24	47337690	47337794	Indeterminate - Possibly Dispensable
ClinVar	chr11:g.47337776_47337776del	MYBPC3	47337776	47337776	chr11	24	47337690	47337794	Indeterminate - Possibly Dispensable
ClinVar	chr11:g.47337779G>C	MYBPC3	47337779	47337779	chr11	24	47337690	47337794	Indeterminate - Possibly Dispensable
ClinVar	chr11:g.47337791_47337792dup	MYBPC3	47337791	47337792	chr11	24	47337690	47337794	Indeterminate - Possibly Dispensable
ClinVar	chr11:g.47337793_47337793del	MYBPC3	47337793	47337793	chr11	24	47337690	47337794	Indeterminate - Possibly Dispensable
ClinVar	chr11:g.47339339C>T	MYBPC3	47339339	47339339	chr11	22	47339324	47339404	Indeterminate - Possibly Dispensable
ClinVar	chr11:g.47339342_47339342del	MYBPC3	47339342	47339342	chr11	22	47339324	47339404	Indeterminate - Possibly Dispensable
ClinVar	chr11:g.47339358_47339359dup	MYBPC3	47339358	47339359	chr11	22	47339324	47339404	Indeterminate - Possibly Dispensable
ClinVar	chr11:g.47339366_47339367dup	MYBPC3	47339366	47339367	chr11	22	47339324	47339404	Indeterminate - Possibly Dispensable
ClinVar	chr11:g.47339375_47339375del	MYBPC3	47339375	47339375	chr11	22	47339324	47339404	Indeterminate - Possibly Dispensable
ClinVar	chr11:g.47339376_47339376del	MYBPC3	47339376	47339376	chr11	22	47339324	47339404	Indeterminate - Possibly Dispensable
ClinVar	chr11:g.47339386_47339390del	MYBPC3	47339386	47339390	chr11	22	47339324	47339404	Indeterminate - Possibly Dispensable
ClinVar	chr11:g.47339387_47339393del	MYBPC3	47339387	47339393	chr11	22	47339324	47339404	Indeterminate - Possibly Dispensable
ClinVar	chr11:g.47339389_47339390dup	MYBPC3	47339389	47339390	chr11	22	47339324	47339404	Indeterminate - Possibly Dispensable
ClinVar	chr11:g.47339400_47339401del	MYBPC3	47339400	47339401	chr11	22	47339324	47339404	Indeterminate - Possibly Dispensable
ClinVar	chr11:g.47339402_47339402del	MYBPC3	47339402	47339402	chr11	22	47339324	47339404	Indeterminate - Possibly Dispensable
ClinVar	chr11:g.47341003C>A	MYBPC3	47341003	47341003	chr11	20	47341003	47341032	Indeterminate - Possibly Dispensable
ClinVar	chr11:g.47341006G>A	MYBPC3	47341006	47341006	chr11	20	47341003	47341032	Indeterminate - Possibly Dispensable
ClinVar	chr11:g.47341006_47341006del	MYBPC3	47341006	47341006	chr11	20	47341003	47341032	Indeterminate - Possibly Dispensable
ClinVar	chr11:g.47341007_47341008del	MYBPC3	47341007	47341008	chr11	20	47341003	47341032	Indeterminate - Possibly Dispensable
ClinVar	chr11:g.47341021_47341022dup	MYBPC3	47341021	47341022	chr11	20	47341003	47341032	Indeterminate - Possibly Dispensable
ClinVar	chr11:g.47341027T>A	MYBPC3	47341027	47341027	chr11	20	47341003	47341032	Indeterminate - Possibly Dispensable
ClinVar	chr11:g.47341030_47341030del	MYBPC3	47341030	47341030	chr11	20	47341003	47341032	Indeterminate - Possibly Dispensable
ClinVar	chr11:g.47343261T>A	MYBPC3	47343261	47343261	chr11	14	47343260	47343262	Indeterminate - Possibly Dispensable
ClinVar	chr11:g.47346629_47346630insCAGTT	MYBPC3	47346629	47346630	chr11	11	47346627	47346644	Indeterminate - Possibly Dispensable
ClinVar	chr11:g.47347440_47347444del	MYBPC3	47347440	47347444	chr11	9	47347426	47347479	Indeterminate - Possibly Dispensable
ClinVar	chr11:g.47347441G>C	MYBPC3	47347441	47347441	chr11	9	47347426	47347479	Indeterminate - Possibly Dispensable
ClinVar	chr11:g.47347464_47347464del	MYBPC3	47347464	47347464	chr11	9	47347426	47347479	Indeterminate - Possibly Dispensable
ClinVar	chr11:g.47347469C>A	MYBPC3	47347469	47347469	chr11	9	47347426	47347479	Indeterminate - Possibly Dispensable
ClinVar	chr11:g.47347662_47347663del	MYBPC3	47347662	47347663	chr11	8	47347651	47347680	Indeterminate - Possibly Dispensable
ClinVar	chr11:g.47350035G>A	MYBPC3	47350035	47350035	chr11	4	47350014	47350112	Indeterminate - Possibly Dispensable
ClinVar	chr11:g.47350039_47350039del	MYBPC3	47350039	47350039	chr11	4	47350014	47350112	Indeterminate - Possibly Dispensable
ClinVar	chr11:g.47350057_47350057del	MYBPC3	47350057	47350057	chr11	4	47350014	47350112	Indeterminate - Possibly Dispensable
ClinVar	chr11:g.47350060_47350060del	MYBPC3	47350060	47350060	chr11	4	47350014	47350112	Indeterminate - Possibly Dispensable
ClinVar	chr11:g.47350063_47350064del	MYBPC3	47350063	47350064	chr11	4	47350014	47350112	Indeterminate - Possibly Dispensable
ClinVar	chr11:g.47350066_47350066del	MYBPC3	47350066	47350066	chr11	4	47350014	47350112	Indeterminate - Possibly Dispensable
ClinVar	chr11:g.47350068_47350068del	MYBPC3	47350068	47350068	chr11	4	47350014	47350112	Indeterminate - Possibly Dispensable
ClinVar	chr11:g.47350077_47350078del	MYBPC3	47350077	47350078	chr11	4	47350014	47350112	Indeterminate - Possibly Dispensable
ClinVar	chr11:g.47350079_47350079del	MYBPC3	47350079	47350079	chr11	4	47350014	47350112	Indeterminate - Possibly Dispensable
ClinVar	chr11:g.47350082_47350083dup	MYBPC3	47350082	47350083	chr11	4	47350014	47350112	Indeterminate - Possibly Dispensable
ClinVar	chr11:g.47350087_47350088del	MYBPC3	47350087	47350088	chr11	4	47350014	47350112	Indeterminate - Possibly Dispensable
ClinVar	chr11:g.47350109G>C	MYBPC3	47350109	47350109	chr11	4	47350014	47350112	Indeterminate - Possibly Dispensable
ClinVar	chr11:g.47350111_47350111del	MYBPC3	47350111	47350111	chr11	4	47350014	47350112	Indeterminate - Possibly Dispensable
ClinVar	chr11:g.47350502_47350503dup	MYBPC3	47350502	47350503	chr11	3	47350502	47350615	Indeterminate - Possibly Dispensable
ClinVar	chr11:g.47350503_47350503del	MYBPC3	47350503	47350503	chr11	3	47350502	47350615	Indeterminate - Possibly Dispensable
ClinVar	chr11:g.47350503_47350507del	MYBPC3	47350503	47350507	chr11	3	47350502	47350615	Indeterminate - Possibly Dispensable
ClinVar	chr11:g.47350505T>A	MYBPC3	47350505	47350505	chr11	3	47350502	47350615	Indeterminate - Possibly Dispensable
ClinVar	chr11:g.47350512_47350513dup	MYBPC3	47350512	47350513	chr11	3	47350502	47350615	Indeterminate - Possibly Dispensable
ClinVar	chr11:g.47350520_47350520del	MYBPC3	47350520	47350520	chr11	3	47350502	47350615	Indeterminate - Possibly Dispensable
ClinVar	chr11:g.47350523C>A	MYBPC3	47350523	47350523	chr11	3	47350502	47350615	Indeterminate - Possibly Dispensable
ClinVar	chr11:g.47350528_47350529dup	MYBPC3	47350528	47350529	chr11	3	47350502	47350615	Indeterminate - Possibly Dispensable
ClinVar	chr11:g.47350546_47350546del	MYBPC3	47350546	47350546	chr11	3	47350502	47350615	Indeterminate - Possibly Dispensable
ClinVar	chr11:g.47350556_47350557del	MYBPC3	47350556	47350557	chr11	3	47350502	47350615	Indeterminate - Possibly Dispensable
ClinVar	chr11:g.47350558_47350558del	MYBPC3	47350558	47350558	chr11	3	47350502	47350615	Indeterminate - Possibly Dispensable
ClinVar	chr11:g.47350565C>A	MYBPC3	47350565	47350565	chr11	3	47350502	47350615	Indeterminate - Possibly Dispensable
ClinVar	chr11:g.47350565_47350566del	MYBPC3	47350565	47350566	chr11	3	47350502	47350615	Indeterminate - Possibly Dispensable
ClinVar	chr11:g.47350572_47350573dup	MYBPC3	47350572	47350573	chr11	3	47350502	47350615	Indeterminate - Possibly Dispensable
ClinVar	chr11:g.47350573_47350574dup	MYBPC3	47350573	47350574	chr11	3	47350502	47350615	Indeterminate - Possibly Dispensable
ClinVar	chr11:g.47350579_47350579del	MYBPC3	47350579	47350579	chr11	3	47350502	47350615	Indeterminate - Possibly Dispensable
ClinVar	chr11:g.47350583_47350595del	MYBPC3	47350583	47350595	chr11	3	47350502	47350615	Indeterminate - Possibly Dispensable
ClinVar	chr11:g.47350584_47350584del	MYBPC3	47350584	47350584	chr11	3	47350502	47350615	Indeterminate - Possibly Dispensable
ClinVar	chr11:g.47350586_47350587dup	MYBPC3	47350586	47350587	chr11	3	47350502	47350615	Indeterminate - Possibly Dispensable
ClinVar	chr11:g.47350590_47350590del	MYBPC3	47350590	47350590	chr11	3	47350502	47350615	Indeterminate - Possibly Dispensable
ClinVar	chr11:g.47350591_47350591del	MYBPC3	47350591	47350591	chr11	3	47350502	47350615	Indeterminate - Possibly Dispensable
ClinVar	chr11:g.47350595_47350595del	MYBPC3	47350595	47350595	chr11	3	47350502	47350615	Indeterminate - Possibly Dispensable
ClinVar	chr11:g.47350598_47350598del	MYBPC3	47350598	47350598	chr11	3	47350502	47350615	Indeterminate - Possibly Dispensable
ClinVar	chr11:g.47350599_47350600dup	MYBPC3	47350599	47350600	chr11	3	47350502	47350615	Indeterminate - Possibly Dispensable
ClinVar	chr11:g.47350602_47350602del	MYBPC3	47350602	47350602	chr11	3	47350502	47350615	Indeterminate - Possibly Dispensable
ClinVar	chr11:g.47350609_47350610dup	MYBPC3	47350609	47350610	chr11	3	47350502	47350615	Indeterminate - Possibly Dispensable
ClinVar	chr11:g.47351239C>A	MYBPC3	47351239	47351239	chr11	2	47351239	47351505	Indeterminate - Possibly Dispensable
ClinVar	chr11:g.47351261G>C	MYBPC3	47351261	47351261	chr11	2	47351239	47351505	Indeterminate - Possibly Dispensable
ClinVar	chr11:g.47351272_47351274delinsCCTCC	MYBPC3	47351272	47351274	chr11	2	47351239	47351505	Indeterminate - Possibly Dispensable
ClinVar	chr11:g.47351275_47351275del	MYBPC3	47351275	47351275	chr11	2	47351239	47351505	Indeterminate - Possibly Dispensable
ClinVar	chr11:g.47351287_47351290del	MYBPC3	47351287	47351290	chr11	2	47351239	47351505	Indeterminate - Possibly Dispensable
ClinVar	chr11:g.47351294G>C	MYBPC3	47351294	47351294	chr11	2	47351239	47351505	Indeterminate - Possibly Dispensable
ClinVar	chr11:g.47351294_47351294del	MYBPC3	47351294	47351294	chr11	2	47351239	47351505	Indeterminate - Possibly Dispensable
ClinVar	chr11:g.47351294G>T	MYBPC3	47351294	47351294	chr11	2	47351239	47351505	Indeterminate - Possibly Dispensable
ClinVar	chr11:g.47351294_47351295dup	MYBPC3	47351294	47351295	chr11	2	47351239	47351505	Indeterminate - Possibly Dispensable
ClinVar	chr11:g.47351296A>T	MYBPC3	47351296	47351296	chr11	2	47351239	47351505	Indeterminate - Possibly Dispensable
ClinVar	chr11:g.47351301_47351301del	MYBPC3	47351301	47351301	chr11	2	47351239	47351505	Indeterminate - Possibly Dispensable
ClinVar	chr11:g.47351303_47351304dup	MYBPC3	47351303	47351304	chr11	2	47351239	47351505	Indeterminate - Possibly Dispensable
ClinVar	chr11:g.47351305G>A	MYBPC3	47351305	47351305	chr11	2	47351239	47351505	Indeterminate - Possibly Dispensable
ClinVar	chr11:g.47351309_47351309del	MYBPC3	47351309	47351309	chr11	2	47351239	47351505	Indeterminate - Possibly Dispensable
ClinVar	chr11:g.47351313_47351313del	MYBPC3	47351313	47351313	chr11	2	47351239	47351505	Indeterminate - Possibly Dispensable
ClinVar	chr11:g.47351323C>A	MYBPC3	47351323	47351323	chr11	2	47351239	47351505	Indeterminate - Possibly Dispensable
ClinVar	chr11:g.47351323_47351323del	MYBPC3	47351323	47351323	chr11	2	47351239	47351505	Indeterminate - Possibly Dispensable
ClinVar	chr11:g.47351335_47351336dup	MYBPC3	47351335	47351336	chr11	2	47351239	47351505	Indeterminate - Possibly Dispensable
ClinVar	chr11:g.47351341_47351342dup	MYBPC3	47351341	47351342	chr11	2	47351239	47351505	Indeterminate - Possibly Dispensable
ClinVar	chr11:g.47351349_47351349del	MYBPC3	47351349	47351349	chr11	2	47351239	47351505	Indeterminate - Possibly Dispensable
ClinVar	chr11:g.47351353C>A	MYBPC3	47351353	47351353	chr11	2	47351239	47351505	Indeterminate - Possibly Dispensable
ClinVar	chr11:g.47351356T>C	MYBPC3	47351356	47351356	chr11	2	47351239	47351505	Indeterminate - Possibly Dispensable
ClinVar	chr11:g.47351359_47351359del	MYBPC3	47351359	47351359	chr11	2	47351239	47351505	Indeterminate - Possibly Dispensable
ClinVar	chr11:g.47351366G>C	MYBPC3	47351366	47351366	chr11	2	47351239	47351505	Indeterminate - Possibly Dispensable
ClinVar	chr11:g.47351369_47351369del	MYBPC3	47351369	47351369	chr11	2	47351239	47351505	Indeterminate - Possibly Dispensable
ClinVar	chr11:g.47351372_47351372del	MYBPC3	47351372	47351372	chr11	2	47351239	47351505	Indeterminate - Possibly Dispensable
ClinVar	chr11:g.47351381_47351386delinsCTCATCA	MYBPC3	47351381	47351386	chr11	2	47351239	47351505	Indeterminate - Possibly Dispensable
ClinVar	chr11:g.47351390_47351391insAG	MYBPC3	47351390	47351391	chr11	2	47351239	47351505	Indeterminate - Possibly Dispensable
ClinVar	chr11:g.47351391_47351392insCCA	MYBPC3	47351391	47351392	chr11	2	47351239	47351505	Indeterminate - Possibly Dispensable
ClinVar	chr11:g.47351398C>A	MYBPC3	47351398	47351398	chr11	2	47351239	47351505	Indeterminate - Possibly Dispensable
ClinVar	chr11:g.47351404G>A	MYBPC3	47351404	47351404	chr11	2	47351239	47351505	Indeterminate - Possibly Dispensable
ClinVar	chr11:g.47351404_47351407del	MYBPC3	47351404	47351407	chr11	2	47351239	47351505	Indeterminate - Possibly Dispensable
ClinVar	chr11:g.47351416T>A	MYBPC3	47351416	47351416	chr11	2	47351239	47351505	Indeterminate - Possibly Dispensable
ClinVar	chr11:g.47351420_47351421dup	MYBPC3	47351420	47351421	chr11	2	47351239	47351505	Indeterminate - Possibly Dispensable
ClinVar	chr11:g.47351422C>A	MYBPC3	47351422	47351422	chr11	2	47351239	47351505	Indeterminate - Possibly Dispensable
ClinVar	chr11:g.47351424_47351424del	MYBPC3	47351424	47351424	chr11	2	47351239	47351505	Indeterminate - Possibly Dispensable
ClinVar	chr11:g.47351432_47351433del	MYBPC3	47351432	47351433	chr11	2	47351239	47351505	Indeterminate - Possibly Dispensable
ClinVar	chr11:g.47351438_47351438del	MYBPC3	47351438	47351438	chr11	2	47351239	47351505	Indeterminate - Possibly Dispensable
ClinVar	chr11:g.47351441_47351442dup	MYBPC3	47351441	47351442	chr11	2	47351239	47351505	Indeterminate - Possibly Dispensable
ClinVar	chr11:g.47351453_47351454dup	MYBPC3	47351453	47351454	chr11	2	47351239	47351505	Indeterminate - Possibly Dispensable
ClinVar	chr11:g.47351465_47351465del	MYBPC3	47351465	47351465	chr11	2	47351239	47351505	Indeterminate - Possibly Dispensable
ClinVar	chr11:g.47351465_47351466insGC	MYBPC3	47351465	47351466	chr11	2	47351239	47351505	Indeterminate - Possibly Dispensable
ClinVar	chr11:g.47351467_47351467del	MYBPC3	47351467	47351467	chr11	2	47351239	47351505	Indeterminate - Possibly Dispensable
ClinVar	chr11:g.47351473_47351473del	MYBPC3	47351473	47351473	chr11	2	47351239	47351505	Indeterminate - Possibly Dispensable
ClinVar	chr11:g.47351478G>T	MYBPC3	47351478	47351478	chr11	2	47351239	47351505	Indeterminate - Possibly Dispensable
ClinVar	chr11:g.47351493_47351494dup	MYBPC3	47351493	47351494	chr11	2	47351239	47351505	Indeterminate - Possibly Dispensable
ClinVar	chr11:g.47351502G>T	MYBPC3	47351502	47351502	chr11	2	47351239	47351505	Indeterminate - Possibly Dispensable
ClinVar	chr11:g.47413460C>T	SLC39A13	47413460	47413460	chr11	5	47413400	47413507	Indeterminate - Possibly Dispensable
ClinVar	chr11:g.47441165_47441165del	RAPSN	47441165	47441165	chr11	6	47441159	47441212	Indeterminate - Possibly Dispensable
ClinVar	chr11:g.47441175_47441175del	RAPSN	47441175	47441175	chr11	6	47441159	47441212	Indeterminate - Possibly Dispensable
ClinVar	chr11:g.47441635C>T	RAPSN	47441635	47441635	chr11	5	47441611	47441733	Indeterminate - Possibly Dispensable
ClinVar	chr11:g.47441638G>T	RAPSN	47441638	47441638	chr11	5	47441611	47441733	Indeterminate - Possibly Dispensable
ClinVar	chr11:g.47441651C>G	RAPSN	47441651	47441651	chr11	5	47441611	47441733	Indeterminate - Possibly Dispensable
ClinVar	chr11:g.47441668_47441670delinsTTA	RAPSN	47441668	47441670	chr11	5	47441611	47441733	Indeterminate - Possibly Dispensable
ClinVar	chr11:g.47441670G>A	RAPSN	47441670	47441670	chr11	5	47441611	47441733	Indeterminate - Possibly Dispensable
ClinVar	chr11:g.47441716G>T	RAPSN	47441716	47441716	chr11	5	47441611	47441733	Indeterminate - Possibly Dispensable
ClinVar	chr11:g.47441841_47441842insCA	RAPSN	47441841	47441842	chr11	4	47441823	47441921	Indeterminate - Possibly Dispensable
ClinVar	chr11:g.47441853_47441857del	RAPSN	47441853	47441857	chr11	4	47441823	47441921	Indeterminate - Possibly Dispensable
ClinVar	chr11:g.47441874_47441875insCTCTG	RAPSN	47441874	47441875	chr11	4	47441823	47441921	Indeterminate - Possibly Dispensable
ClinVar	chr11:g.47441900G>A	RAPSN	47441900	47441900	chr11	4	47441823	47441921	Indeterminate - Possibly Dispensable
ClinVar	chr11:g.57806980C>T	CTNND1	57806980	57806980	chr11	12	57806915	57806983	Indeterminate - Possibly Dispensable
ClinVar	chr11:g.60902413A>C	PRPF19	60902413	60902413	chr11	6	60902403	60902465	Indeterminate - Possibly Dispensable
ClinVar	chr11:g.61329571C>T	DDB1	61329571	61329571	chr11	4	61329363	61329584	Indeterminate - Possibly Dispensable
ClinVar	chr11:g.61765970_61765974del	MYRF	61765970	61765974	chr11	3	61765958	61766221	Indeterminate - Possibly Dispensable
ClinVar	chr11:g.61766057_61766058dup	MYRF	61766057	61766058	chr11	3	61765958	61766221	Indeterminate - Possibly Dispensable
ClinVar	chr11:g.61766097_61766097del	MYRF	61766097	61766097	chr11	3	61765958	61766221	Indeterminate - Possibly Dispensable
ClinVar	chr11:g.61766168_61766168del	MYRF	61766168	61766168	chr11	3	61765958	61766221	Indeterminate - Possibly Dispensable
ClinVar	chr11:g.61776348_61776348del	MYRF	61776348	61776348	chr11	10	61776322	61776432	Indeterminate - Possibly Dispensable
ClinVar	chr11:g.61776365_61776365del	MYRF	61776365	61776365	chr11	10	61776322	61776432	Indeterminate - Possibly Dispensable
ClinVar	chr11:g.61776366_61776366del	MYRF	61776366	61776366	chr11	10	61776322	61776432	Indeterminate - Possibly Dispensable
ClinVar	chr11:g.61776368C>G	MYRF	61776368	61776368	chr11	10	61776322	61776432	Indeterminate - Possibly Dispensable
ClinVar	chr11:g.61780242_61780243del	MYRF	61780242	61780243	chr11	18	61780222	61780290	Indeterminate - Possibly Dispensable
ClinVar	chr11:g.61780787C>A	MYRF	61780787	61780787	chr11	19	61780712	61780792	Indeterminate - Possibly Dispensable
ClinVar	chr11:g.61781625G>A	MYRF	61781625	61781625	chr11	22	61781573	61781824	Indeterminate - Possibly Dispensable
ClinVar	chr11:g.61781764C>T	MYRF	61781764	61781764	chr11	22	61781573	61781824	Indeterminate - Possibly Dispensable
ClinVar	chr11:g.61785859_61785859del	MYRF	61785859	61785859	chr11	26	61785800	61785874	Indeterminate - Possibly Dispensable
ClinVar	chr11:g.61957402C>G	BEST1	61957402	61957402	chr11	6	61957387	61957464	Indeterminate - Possibly Dispensable
ClinVar	chr11:g.61957403G>T	BEST1	61957403	61957403	chr11	6	61957387	61957464	Indeterminate - Possibly Dispensable
ClinVar	chr11:g.61957413T>G	BEST1	61957413	61957413	chr11	6	61957387	61957464	Indeterminate - Possibly Dispensable
ClinVar	chr11:g.61957420C>A	BEST1	61957420	61957420	chr11	6	61957387	61957464	Indeterminate - Possibly Dispensable
ClinVar	chr11:g.61957421T>C	BEST1	61957421	61957421	chr11	6	61957387	61957464	Indeterminate - Possibly Dispensable
ClinVar	chr11:g.61957421T>A	BEST1	61957421	61957421	chr11	6	61957387	61957464	Indeterminate - Possibly Dispensable
ClinVar	chr11:g.61957421T>G	BEST1	61957421	61957421	chr11	6	61957387	61957464	Indeterminate - Possibly Dispensable
ClinVar	chr11:g.61957426G>A	BEST1	61957426	61957426	chr11	6	61957387	61957464	Indeterminate - Possibly Dispensable
ClinVar	chr11:g.61957429T>A	BEST1	61957429	61957429	chr11	6	61957387	61957464	Indeterminate - Possibly Dispensable
ClinVar	chr11:g.61957430A>T	BEST1	61957430	61957430	chr11	6	61957387	61957464	Indeterminate - Possibly Dispensable
ClinVar	chr11:g.61957432G>C	BEST1	61957432	61957432	chr11	6	61957387	61957464	Indeterminate - Possibly Dispensable
ClinVar	chr11:g.61957434C>G	BEST1	61957434	61957434	chr11	6	61957387	61957464	Indeterminate - Possibly Dispensable
ClinVar	chr11:g.61957434C>A	BEST1	61957434	61957434	chr11	6	61957387	61957464	Indeterminate - Possibly Dispensable
ClinVar	chr11:g.61957439T>C	BEST1	61957439	61957439	chr11	6	61957387	61957464	Indeterminate - Possibly Dispensable
ClinVar	chr11:g.61957443T>A	BEST1	61957443	61957443	chr11	6	61957387	61957464	Indeterminate - Possibly Dispensable
ClinVar	chr11:g.61957445T>G	BEST1	61957445	61957445	chr11	6	61957387	61957464	Indeterminate - Possibly Dispensable
ClinVar	chr11:g.61957445T>A	BEST1	61957445	61957445	chr11	6	61957387	61957464	Indeterminate - Possibly Dispensable
ClinVar	chr11:g.61957448C>T	BEST1	61957448	61957448	chr11	6	61957387	61957464	Indeterminate - Possibly Dispensable
ClinVar	chr11:g.61957450C>G	BEST1	61957450	61957450	chr11	6	61957387	61957464	Indeterminate - Possibly Dispensable
ClinVar	chr11:g.61957451T>G	BEST1	61957451	61957451	chr11	6	61957387	61957464	Indeterminate - Possibly Dispensable
ClinVar	chr11:g.61957451T>A	BEST1	61957451	61957451	chr11	6	61957387	61957464	Indeterminate - Possibly Dispensable
ClinVar	chr11:g.61957453G>T	BEST1	61957453	61957453	chr11	6	61957387	61957464	Indeterminate - Possibly Dispensable
ClinVar	chr11:g.61957454T>C	BEST1	61957454	61957454	chr11	6	61957387	61957464	Indeterminate - Possibly Dispensable
ClinVar	chr11:g.61957454T>G	BEST1	61957454	61957454	chr11	6	61957387	61957464	Indeterminate - Possibly Dispensable
ClinVar	chr11:g.61957460C>G	BEST1	61957460	61957460	chr11	6	61957387	61957464	Indeterminate - Possibly Dispensable
ClinVar	chr11:g.61957460C>A	BEST1	61957460	61957460	chr11	6	61957387	61957464	Indeterminate - Possibly Dispensable
ClinVar	chr11:g.61957462_61957462del	BEST1	61957462	61957462	chr11	6	61957387	61957464	Indeterminate - Possibly Dispensable
ClinVar	chr11:g.61958146G>A	BEST1	61958146	61958146	chr11	7	61958146	61958298	Indeterminate - Possibly Dispensable
ClinVar	chr11:g.61958155G>A	BEST1	61958155	61958155	chr11	7	61958146	61958298	Indeterminate - Possibly Dispensable
ClinVar	chr11:g.61958156T>C	BEST1	61958156	61958156	chr11	7	61958146	61958298	Indeterminate - Possibly Dispensable
ClinVar	chr11:g.61958158G>A	BEST1	61958158	61958158	chr11	7	61958146	61958298	Indeterminate - Possibly Dispensable
ClinVar	chr11:g.61958168G>A	BEST1	61958168	61958168	chr11	7	61958146	61958298	Indeterminate - Possibly Dispensable
ClinVar	chr11:g.61958189T>C	BEST1	61958189	61958189	chr11	7	61958146	61958298	Indeterminate - Possibly Dispensable
ClinVar	chr11:g.61958194C>T	BEST1	61958194	61958194	chr11	7	61958146	61958298	Indeterminate - Possibly Dispensable
ClinVar	chr11:g.61958195G>T	BEST1	61958195	61958195	chr11	7	61958146	61958298	Indeterminate - Possibly Dispensable
ClinVar	chr11:g.61958198A>G	BEST1	61958198	61958198	chr11	7	61958146	61958298	Indeterminate - Possibly Dispensable
ClinVar	chr11:g.61958208_61958208del	BEST1	61958208	61958208	chr11	7	61958146	61958298	Indeterminate - Possibly Dispensable
ClinVar	chr11:g.61958208_61958209insCAA	BEST1	61958208	61958209	chr11	7	61958146	61958298	Indeterminate - Possibly Dispensable
ClinVar	chr11:g.61958252C>A	BEST1	61958252	61958252	chr11	7	61958146	61958298	Indeterminate - Possibly Dispensable
ClinVar	chr11:g.61958273_61958274delinsAG	BEST1	61958273	61958274	chr11	7	61958146	61958298	Indeterminate - Possibly Dispensable
ClinVar	chr11:g.61958281T>C	BEST1	61958281	61958281	chr11	7	61958146	61958298	Indeterminate - Possibly Dispensable
ClinVar	chr11:g.61958281_61958282del	BEST1	61958281	61958282	chr11	7	61958146	61958298	Indeterminate - Possibly Dispensable
ClinVar	chr11:g.61958282A>T	BEST1	61958282	61958282	chr11	7	61958146	61958298	Indeterminate - Possibly Dispensable
ClinVar	chr11:g.61958291G>A	BEST1	61958291	61958291	chr11	7	61958146	61958298	Indeterminate - Possibly Dispensable
ClinVar	chr11:g.61959504G>C	BEST1	61959504	61959504	chr11	8	61959498	61959578	Indeterminate - Possibly Dispensable
ClinVar	chr11:g.61959507C>A	BEST1	61959507	61959507	chr11	8	61959498	61959578	Indeterminate - Possibly Dispensable
ClinVar	chr11:g.61959510C>G	BEST1	61959510	61959510	chr11	8	61959498	61959578	Indeterminate - Possibly Dispensable
ClinVar	chr11:g.61959510C>T	BEST1	61959510	61959510	chr11	8	61959498	61959578	Indeterminate - Possibly Dispensable
ClinVar	chr11:g.61959513A>C	BEST1	61959513	61959513	chr11	8	61959498	61959578	Indeterminate - Possibly Dispensable
ClinVar	chr11:g.61959516A>C	BEST1	61959516	61959516	chr11	8	61959498	61959578	Indeterminate - Possibly Dispensable
ClinVar	chr11:g.61959516A>G	BEST1	61959516	61959516	chr11	8	61959498	61959578	Indeterminate - Possibly Dispensable
ClinVar	chr11:g.61959517A>G	BEST1	61959517	61959517	chr11	8	61959498	61959578	Indeterminate - Possibly Dispensable
ClinVar	chr11:g.61959518C>A	BEST1	61959518	61959518	chr11	8	61959498	61959578	Indeterminate - Possibly Dispensable
ClinVar	chr11:g.61959518C>G	BEST1	61959518	61959518	chr11	8	61959498	61959578	Indeterminate - Possibly Dispensable
ClinVar	chr11:g.61959519C>G	BEST1	61959519	61959519	chr11	8	61959498	61959578	Indeterminate - Possibly Dispensable
ClinVar	chr11:g.61959520C>A	BEST1	61959520	61959520	chr11	8	61959498	61959578	Indeterminate - Possibly Dispensable
ClinVar	chr11:g.61959525G>A	BEST1	61959525	61959525	chr11	8	61959498	61959578	Indeterminate - Possibly Dispensable
ClinVar	chr11:g.61959525G>C	BEST1	61959525	61959525	chr11	8	61959498	61959578	Indeterminate - Possibly Dispensable
ClinVar	chr11:g.61959526G>A	BEST1	61959526	61959526	chr11	8	61959498	61959578	Indeterminate - Possibly Dispensable
ClinVar	chr11:g.61959526G>T	BEST1	61959526	61959526	chr11	8	61959498	61959578	Indeterminate - Possibly Dispensable
ClinVar	chr11:g.61959528G>A	BEST1	61959528	61959528	chr11	8	61959498	61959578	Indeterminate - Possibly Dispensable
ClinVar	chr11:g.61959530G>C	BEST1	61959530	61959530	chr11	8	61959498	61959578	Indeterminate - Possibly Dispensable
ClinVar	chr11:g.61959531G>A	BEST1	61959531	61959531	chr11	8	61959498	61959578	Indeterminate - Possibly Dispensable
ClinVar	chr11:g.61959532A>G	BEST1	61959532	61959532	chr11	8	61959498	61959578	Indeterminate - Possibly Dispensable
ClinVar	chr11:g.61959533T>G	BEST1	61959533	61959533	chr11	8	61959498	61959578	Indeterminate - Possibly Dispensable
ClinVar	chr11:g.61959534G>C	BEST1	61959534	61959534	chr11	8	61959498	61959578	Indeterminate - Possibly Dispensable
ClinVar	chr11:g.61959535A>G	BEST1	61959535	61959535	chr11	8	61959498	61959578	Indeterminate - Possibly Dispensable
ClinVar	chr11:g.61959535A>T	BEST1	61959535	61959535	chr11	8	61959498	61959578	Indeterminate - Possibly Dispensable
ClinVar	chr11:g.61959535A>C	BEST1	61959535	61959535	chr11	8	61959498	61959578	Indeterminate - Possibly Dispensable
ClinVar	chr11:g.61959536T>A	BEST1	61959536	61959536	chr11	8	61959498	61959578	Indeterminate - Possibly Dispensable
ClinVar	chr11:g.61959536T>G	BEST1	61959536	61959536	chr11	8	61959498	61959578	Indeterminate - Possibly Dispensable
ClinVar	chr11:g.61959537G>T	BEST1	61959537	61959537	chr11	8	61959498	61959578	Indeterminate - Possibly Dispensable
ClinVar	chr11:g.61959538A>T	BEST1	61959538	61959538	chr11	8	61959498	61959578	Indeterminate - Possibly Dispensable
ClinVar	chr11:g.61959538A>G	BEST1	61959538	61959538	chr11	8	61959498	61959578	Indeterminate - Possibly Dispensable
ClinVar	chr11:g.61959539T>A	BEST1	61959539	61959539	chr11	8	61959498	61959578	Indeterminate - Possibly Dispensable
ClinVar	chr11:g.61959540G>A	BEST1	61959540	61959540	chr11	8	61959498	61959578	Indeterminate - Possibly Dispensable
ClinVar	chr11:g.61959542T>G	BEST1	61959542	61959542	chr11	8	61959498	61959578	Indeterminate - Possibly Dispensable
ClinVar	chr11:g.61959546G>C	BEST1	61959546	61959546	chr11	8	61959498	61959578	Indeterminate - Possibly Dispensable
ClinVar	chr11:g.61959547A>G	BEST1	61959547	61959547	chr11	8	61959498	61959578	Indeterminate - Possibly Dispensable
ClinVar	chr11:g.61959548G>C	BEST1	61959548	61959548	chr11	8	61959498	61959578	Indeterminate - Possibly Dispensable
ClinVar	chr11:g.61959548G>T	BEST1	61959548	61959548	chr11	8	61959498	61959578	Indeterminate - Possibly Dispensable
ClinVar	chr11:g.61959549A>G	BEST1	61959549	61959549	chr11	8	61959498	61959578	Indeterminate - Possibly Dispensable
ClinVar	chr11:g.61959563_61959564dup	BEST1	61959563	61959564	chr11	8	61959498	61959578	Indeterminate - Possibly Dispensable
ClinVar	chr11:g.61959566C>A	BEST1	61959566	61959566	chr11	8	61959498	61959578	Indeterminate - Possibly Dispensable
ClinVar	chr11:g.61959569G>T	BEST1	61959569	61959569	chr11	8	61959498	61959578	Indeterminate - Possibly Dispensable
ClinVar	chr11:g.61959573_61959604del	BEST1	61959573	61959604	chr11	8	61959498	61959578	Indeterminate - Possibly Dispensable
ClinVar	chr11:g.61959578_61959578del	BEST1	61959578	61959578	chr11	8	61959498	61959578	Indeterminate - Possibly Dispensable
ClinVar	chr11:g.62634864G>A	GANAB	62634864	62634864	chr11	5	62634821	62635000	Indeterminate - Possibly Dispensable
ClinVar	chr11:g.62634881_62634882del	GANAB	62634881	62634882	chr11	5	62634821	62635000	Indeterminate - Possibly Dispensable
ClinVar	chr11:g.62690687G>A	BSCL2	62690687	62690687	chr11	10	62690612	62690692	Indeterminate - Possibly Dispensable
ClinVar	chr11:g.62690814C>A	BSCL2	62690814	62690814	chr11	9	62690787	62690867	Indeterminate - Possibly Dispensable
ClinVar	chr11:g.62690827_62690827del	BSCL2	62690827	62690827	chr11	9	62690787	62690867	Indeterminate - Possibly Dispensable
ClinVar	chr11:g.62690831_62690832del	BSCL2	62690831	62690832	chr11	9	62690787	62690867	Indeterminate - Possibly Dispensable
ClinVar	chr11:g.62690863_62690864dup	BSCL2	62690863	62690864	chr11	9	62690787	62690867	Indeterminate - Possibly Dispensable
ClinVar	chr11:g.62692671C>A	BSCL2	62692671	62692671	chr11	5	62692663	62692797	Indeterminate - Possibly Dispensable
ClinVar	chr11:g.62692690_62692691insTCGG	BSCL2	62692690	62692691	chr11	5	62692663	62692797	Indeterminate - Possibly Dispensable
ClinVar	chr11:g.63633066_63633067dup	ATL3	63633066	63633067	chr11	11	63633026	63633097	Indeterminate - Possibly Dispensable
ClinVar	chr11:g.63635556G>C	ATL3	63635556	63635556	chr11	10	63635534	63635590	Indeterminate - Possibly Dispensable
ClinVar	chr11:g.64735641_64735642dup	RASGRP2	64735641	64735642	chr11	11	64735542	64735664	Indeterminate - Possibly Dispensable
ClinVar	chr11:g.64747271_64747272dup	PYGM	64747271	64747272	chr11	18	64747224	64747358	Indeterminate - Possibly Dispensable
ClinVar	chr11:g.64747337G>C	PYGM	64747337	64747337	chr11	18	64747224	64747358	Indeterminate - Possibly Dispensable
ClinVar	chr11:g.64747347_64747348del	PYGM	64747347	64747348	chr11	18	64747224	64747358	Indeterminate - Possibly Dispensable
ClinVar	chr11:g.64747354_64747355dup	PYGM	64747354	64747355	chr11	18	64747224	64747358	Indeterminate - Possibly Dispensable
ClinVar	chr11:g.64752462T>A	PYGM	64752462	64752462	chr11	13	64752403	64752504	Indeterminate - Possibly Dispensable
ClinVar	chr11:g.64752492_64752492del	PYGM	64752492	64752492	chr11	13	64752403	64752504	Indeterminate - Possibly Dispensable
ClinVar	chr11:g.64752493_64752496delinsTCA	PYGM	64752493	64752496	chr11	13	64752403	64752504	Indeterminate - Possibly Dispensable
ClinVar	chr11:g.64752500_64752500del	PYGM	64752500	64752500	chr11	13	64752403	64752504	Indeterminate - Possibly Dispensable
ClinVar	chr11:g.64757781_64757781del	PYGM	64757781	64757781	chr11	5	64757779	64757910	Indeterminate - Possibly Dispensable
ClinVar	chr11:g.64757791C>T	PYGM	64757791	64757791	chr11	5	64757779	64757910	Indeterminate - Possibly Dispensable
ClinVar	chr11:g.64757807_64757807del	PYGM	64757807	64757807	chr11	5	64757779	64757910	Indeterminate - Possibly Dispensable
ClinVar	chr11:g.64757826C>T	PYGM	64757826	64757826	chr11	5	64757779	64757910	Indeterminate - Possibly Dispensable
ClinVar	chr11:g.64757826C>A	PYGM	64757826	64757826	chr11	5	64757779	64757910	Indeterminate - Possibly Dispensable
ClinVar	chr11:g.64757870C>T	PYGM	64757870	64757870	chr11	5	64757779	64757910	Indeterminate - Possibly Dispensable
ClinVar	chr11:g.64757881_64757881del	PYGM	64757881	64757881	chr11	5	64757779	64757910	Indeterminate - Possibly Dispensable
ClinVar	chr11:g.64757881G>C	PYGM	64757881	64757881	chr11	5	64757779	64757910	Indeterminate - Possibly Dispensable
ClinVar	chr11:g.64757891C>T	PYGM	64757891	64757891	chr11	5	64757779	64757910	Indeterminate - Possibly Dispensable
ClinVar	chr11:g.64807554G>A	MEN1	64807554	64807554	chr11	4	64807552	64807680	Indeterminate - Possibly Dispensable
ClinVar	chr11:g.64807557G>A	MEN1	64807557	64807557	chr11	4	64807552	64807680	Indeterminate - Possibly Dispensable
ClinVar	chr11:g.64807559_64807560dup	MEN1	64807559	64807560	chr11	4	64807552	64807680	Indeterminate - Possibly Dispensable
ClinVar	chr11:g.64807563G>A	MEN1	64807563	64807563	chr11	4	64807552	64807680	Indeterminate - Possibly Dispensable
ClinVar	chr11:g.64807566_64807567dup	MEN1	64807566	64807567	chr11	4	64807552	64807680	Indeterminate - Possibly Dispensable
ClinVar	chr11:g.64807568A>G	MEN1	64807568	64807568	chr11	4	64807552	64807680	Indeterminate - Possibly Dispensable
ClinVar	chr11:g.64807568A>C	MEN1	64807568	64807568	chr11	4	64807552	64807680	Indeterminate - Possibly Dispensable
ClinVar	chr11:g.64807577G>T	MEN1	64807577	64807577	chr11	4	64807552	64807680	Indeterminate - Possibly Dispensable
ClinVar	chr11:g.64807577G>C	MEN1	64807577	64807577	chr11	4	64807552	64807680	Indeterminate - Possibly Dispensable
ClinVar	chr11:g.64807577_64807577del	MEN1	64807577	64807577	chr11	4	64807552	64807680	Indeterminate - Possibly Dispensable
ClinVar	chr11:g.64807581_64807590del	MEN1	64807581	64807590	chr11	4	64807552	64807680	Indeterminate - Possibly Dispensable
ClinVar	chr11:g.64807584T>G	MEN1	64807584	64807584	chr11	4	64807552	64807680	Indeterminate - Possibly Dispensable
ClinVar	chr11:g.64807585_64807586dup	MEN1	64807585	64807586	chr11	4	64807552	64807680	Indeterminate - Possibly Dispensable
ClinVar	chr11:g.64807590_64807590del	MEN1	64807590	64807590	chr11	4	64807552	64807680	Indeterminate - Possibly Dispensable
ClinVar	chr11:g.64807590_64807596del	MEN1	64807590	64807596	chr11	4	64807552	64807680	Indeterminate - Possibly Dispensable
ClinVar	chr11:g.64807593_64807593del	MEN1	64807593	64807593	chr11	4	64807552	64807680	Indeterminate - Possibly Dispensable
ClinVar	chr11:g.64807595_64807596dup	MEN1	64807595	64807596	chr11	4	64807552	64807680	Indeterminate - Possibly Dispensable
ClinVar	chr11:g.64807601_64807601del	MEN1	64807601	64807601	chr11	4	64807552	64807680	Indeterminate - Possibly Dispensable
ClinVar	chr11:g.64807601_64807608del	MEN1	64807601	64807608	chr11	4	64807552	64807680	Indeterminate - Possibly Dispensable
ClinVar	chr11:g.64807614A>G	MEN1	64807614	64807614	chr11	4	64807552	64807680	Indeterminate - Possibly Dispensable
ClinVar	chr11:g.64807625_64807626dup	MEN1	64807625	64807626	chr11	4	64807552	64807680	Indeterminate - Possibly Dispensable
ClinVar	chr11:g.64807637_64807637del	MEN1	64807637	64807637	chr11	4	64807552	64807680	Indeterminate - Possibly Dispensable
ClinVar	chr11:g.64807638T>A	MEN1	64807638	64807638	chr11	4	64807552	64807680	Indeterminate - Possibly Dispensable
ClinVar	chr11:g.64807645A>T	MEN1	64807645	64807645	chr11	4	64807552	64807680	Indeterminate - Possibly Dispensable
ClinVar	chr11:g.64807646_64807647dup	MEN1	64807646	64807647	chr11	4	64807552	64807680	Indeterminate - Possibly Dispensable
ClinVar	chr11:g.64807647A>G	MEN1	64807647	64807647	chr11	4	64807552	64807680	Indeterminate - Possibly Dispensable
ClinVar	chr11:g.64807649_64807650dup	MEN1	64807649	64807650	chr11	4	64807552	64807680	Indeterminate - Possibly Dispensable
ClinVar	chr11:g.64807650_64807650del	MEN1	64807650	64807650	chr11	4	64807552	64807680	Indeterminate - Possibly Dispensable
ClinVar	chr11:g.64807651_64807651del	MEN1	64807651	64807651	chr11	4	64807552	64807680	Indeterminate - Possibly Dispensable
ClinVar	chr11:g.64807654G>T	MEN1	64807654	64807654	chr11	4	64807552	64807680	Indeterminate - Possibly Dispensable
ClinVar	chr11:g.64807654G>C	MEN1	64807654	64807654	chr11	4	64807552	64807680	Indeterminate - Possibly Dispensable
ClinVar	chr11:g.64807662C>T	MEN1	64807662	64807662	chr11	4	64807552	64807680	Indeterminate - Possibly Dispensable
ClinVar	chr11:g.64807667A>C	MEN1	64807667	64807667	chr11	4	64807552	64807680	Indeterminate - Possibly Dispensable
ClinVar	chr11:g.64807669G>T	MEN1	64807669	64807669	chr11	4	64807552	64807680	Indeterminate - Possibly Dispensable
ClinVar	chr11:g.64807675C>T	MEN1	64807675	64807675	chr11	4	64807552	64807680	Indeterminate - Possibly Dispensable
ClinVar	chr11:g.64807676C>T	MEN1	64807676	64807676	chr11	4	64807552	64807680	Indeterminate - Possibly Dispensable
ClinVar	chr11:g.64807677A>G	MEN1	64807677	64807677	chr11	4	64807552	64807680	Indeterminate - Possibly Dispensable
ClinVar	chr11:g.64807677_64807695del	MEN1	64807677	64807695	chr11	4	64807552	64807680	Indeterminate - Possibly Dispensable
ClinVar	chr11:g.65210408_65210414del	CAPN1	65210408	65210414	chr11	20	65210336	65210452	Indeterminate - Possibly Dispensable
ClinVar	chr11:g.65531587_65531587del	SCYL1	65531587	65531587	chr11	8	65531576	65531683	Indeterminate - Possibly Dispensable
ClinVar	chr11:g.65531606C>T	SCYL1	65531606	65531606	chr11	8	65531576	65531683	Indeterminate - Possibly Dispensable
ClinVar	chr11:g.65535978C>T	SCYL1	65535978	65535978	chr11	11	65535953	65536141	Indeterminate - Possibly Dispensable
ClinVar	chr11:g.65535999A>G	SCYL1	65535999	65535999	chr11	11	65535953	65536141	Indeterminate - Possibly Dispensable
ClinVar	chr11:g.65536099_65536100dup	SCYL1	65536099	65536100	chr11	11	65535953	65536141	Indeterminate - Possibly Dispensable
ClinVar	chr11:g.65538001_65538002del	SCYL1	65538001	65538002	chr11	16	65537967	65538182	Indeterminate - Possibly Dispensable
ClinVar	chr11:g.65538028_65538029dup	SCYL1	65538028	65538029	chr11	16	65537967	65538182	Indeterminate - Possibly Dispensable
ClinVar	chr11:g.65539372C>T	LTBP3	65539372	65539372	chr11	27	65539328	65539459	Indeterminate - Possibly Dispensable
ClinVar	chr11:g.65539418_65539418del	LTBP3	65539418	65539418	chr11	27	65539328	65539459	Indeterminate - Possibly Dispensable
ClinVar	chr11:g.65539560_65539561dup	LTBP3	65539560	65539561	chr11	26	65539548	65539628	Indeterminate - Possibly Dispensable
ClinVar	chr11:g.65539757C>T	LTBP3	65539757	65539757	chr11	25	65539720	65539881	Indeterminate - Possibly Dispensable
ClinVar	chr11:g.65539848_65539849del	LTBP3	65539848	65539849	chr11	25	65539720	65539881	Indeterminate - Possibly Dispensable
ClinVar	chr11:g.65539863_65539864dup	LTBP3	65539863	65539864	chr11	25	65539720	65539881	Indeterminate - Possibly Dispensable
ClinVar	chr11:g.65540013C>A	LTBP3	65540013	65540013	chr11	24	65540013	65540153	Indeterminate - Possibly Dispensable
ClinVar	chr11:g.65540055_65540056dup	LTBP3	65540055	65540056	chr11	24	65540013	65540153	Indeterminate - Possibly Dispensable
ClinVar	chr11:g.65540095_65540119del	LTBP3	65540095	65540119	chr11	24	65540013	65540153	Indeterminate - Possibly Dispensable
ClinVar	chr11:g.65540330_65540330del	LTBP3	65540330	65540330	chr11	23	65540245	65540382	Indeterminate - Possibly Dispensable
ClinVar	chr11:g.65540505_65540505del	LTBP3	65540505	65540505	chr11	22	65540486	65540614	Indeterminate - Possibly Dispensable
ClinVar	chr11:g.65540874_65540875del	LTBP3	65540874	65540875	chr11	21	65540871	65540954	Indeterminate - Possibly Dispensable
ClinVar	chr11:g.65541198C>A	LTBP3	65541198	65541198	chr11	20	65541126	65541293	Indeterminate - Possibly Dispensable
ClinVar	chr11:g.65543140_65543140del	LTBP3	65543140	65543140	chr11	18	65543105	65543224	Indeterminate - Possibly Dispensable
ClinVar	chr11:g.65543147_65543148del	LTBP3	65543147	65543148	chr11	18	65543105	65543224	Indeterminate - Possibly Dispensable
ClinVar	chr11:g.65543158_65543159dup	LTBP3	65543158	65543159	chr11	18	65543105	65543224	Indeterminate - Possibly Dispensable
ClinVar	chr11:g.65543206_65543206del	LTBP3	65543206	65543206	chr11	18	65543105	65543224	Indeterminate - Possibly Dispensable
ClinVar	chr11:g.65543547_65543547del	LTBP3	65543547	65543547	chr11	17	65543427	65543549	Indeterminate - Possibly Dispensable
ClinVar	chr11:g.65546467_65546467del	LTBP3	65546467	65546467	chr11	16	65546442	65546564	Indeterminate - Possibly Dispensable
ClinVar	chr11:g.65546473G>C	LTBP3	65546473	65546473	chr11	16	65546442	65546564	Indeterminate - Possibly Dispensable
ClinVar	chr11:g.65546518G>T	LTBP3	65546518	65546518	chr11	16	65546442	65546564	Indeterminate - Possibly Dispensable
ClinVar	chr11:g.65546522C>T	LTBP3	65546522	65546522	chr11	16	65546442	65546564	Indeterminate - Possibly Dispensable
ClinVar	chr11:g.65546557_65546557del	LTBP3	65546557	65546557	chr11	16	65546442	65546564	Indeterminate - Possibly Dispensable
ClinVar	chr11:g.65546811_65546812dup	LTBP3	65546811	65546812	chr11	15	65546798	65546920	Indeterminate - Possibly Dispensable
ClinVar	chr11:g.65546812_65546812del	LTBP3	65546812	65546812	chr11	15	65546798	65546920	Indeterminate - Possibly Dispensable
ClinVar	chr11:g.65546812_65546813delinsA	LTBP3	65546812	65546813	chr11	15	65546798	65546920	Indeterminate - Possibly Dispensable
ClinVar	chr11:g.65546818_65546818del	LTBP3	65546818	65546818	chr11	15	65546798	65546920	Indeterminate - Possibly Dispensable
ClinVar	chr11:g.65546819_65546819del	LTBP3	65546819	65546819	chr11	15	65546798	65546920	Indeterminate - Possibly Dispensable
ClinVar	chr11:g.65546840_65546840del	LTBP3	65546840	65546840	chr11	15	65546798	65546920	Indeterminate - Possibly Dispensable
ClinVar	chr11:g.65547462_65547475del	LTBP3	65547462	65547475	chr11	14	65547439	65547567	Indeterminate - Possibly Dispensable
ClinVar	chr11:g.65547529C>A	LTBP3	65547529	65547529	chr11	14	65547439	65547567	Indeterminate - Possibly Dispensable
ClinVar	chr11:g.65547687_65547710del	LTBP3	65547687	65547710	chr11	13	65547690	65547821	Indeterminate - Possibly Dispensable
ClinVar	chr11:g.65547702_65547703delinsAG	LTBP3	65547702	65547703	chr11	13	65547690	65547821	Indeterminate - Possibly Dispensable
ClinVar	chr11:g.65547702_65547703dup	LTBP3	65547702	65547703	chr11	13	65547690	65547821	Indeterminate - Possibly Dispensable
ClinVar	chr11:g.65547731_65547731del	LTBP3	65547731	65547731	chr11	13	65547690	65547821	Indeterminate - Possibly Dispensable
ClinVar	chr11:g.65547769_65547769del	LTBP3	65547769	65547769	chr11	13	65547690	65547821	Indeterminate - Possibly Dispensable
ClinVar	chr11:g.65547807_65547808dup	LTBP3	65547807	65547808	chr11	13	65547690	65547821	Indeterminate - Possibly Dispensable
ClinVar	chr11:g.65547808_65547809dup	LTBP3	65547808	65547809	chr11	13	65547690	65547821	Indeterminate - Possibly Dispensable
ClinVar	chr11:g.65548031G>A	LTBP3	65548031	65548031	chr11	12	65547920	65548045	Indeterminate - Possibly Dispensable
ClinVar	chr11:g.65551200_65551200del	LTBP3	65551200	65551200	chr11	11	65551126	65551224	Indeterminate - Possibly Dispensable
ClinVar	chr11:g.65551220_65551220del	LTBP3	65551220	65551220	chr11	11	65551126	65551224	Indeterminate - Possibly Dispensable
ClinVar	chr11:g.65552020_65552020del	LTBP3	65552020	65552020	chr11	8	65551972	65552157	Indeterminate - Possibly Dispensable
ClinVar	chr11:g.65552032_65552032del	LTBP3	65552032	65552032	chr11	8	65551972	65552157	Indeterminate - Possibly Dispensable
ClinVar	chr11:g.65552120G>C	LTBP3	65552120	65552120	chr11	8	65551972	65552157	Indeterminate - Possibly Dispensable
ClinVar	chr11:g.65552406_65552431del	LTBP3	65552406	65552431	chr11	7	65552248	65552406	Indeterminate - Possibly Dispensable
ClinVar	chr11:g.65552885_65552886insTACAC	LTBP3	65552885	65552886	chr11	6	65552860	65552982	Indeterminate - Possibly Dispensable
ClinVar	chr11:g.65552925_65552925del	LTBP3	65552925	65552925	chr11	6	65552860	65552982	Indeterminate - Possibly Dispensable
ClinVar	chr11:g.65554025_65554066del	LTBP3	65554025	65554066	chr11	2	65554051	65554380	Indeterminate - Possibly Dispensable
ClinVar	chr11:g.65554215_65554215del	LTBP3	65554215	65554215	chr11	2	65554051	65554380	Indeterminate - Possibly Dispensable
ClinVar	chr11:g.65554228_65554229del	LTBP3	65554228	65554229	chr11	2	65554051	65554380	Indeterminate - Possibly Dispensable
ClinVar	chr11:g.65554291G>A	LTBP3	65554291	65554291	chr11	2	65554051	65554380	Indeterminate - Possibly Dispensable
ClinVar	chr11:g.65655714_65655715dup	RELA	65655714	65655715	chr11	10	65655688	65655762	Indeterminate - Possibly Dispensable
ClinVar	chr11:g.65868522G>A	EFEMP2	65868522	65868522	chr11	8	65868510	65868629	Indeterminate - Possibly Dispensable
ClinVar	chr11:g.65868557C>T	EFEMP2	65868557	65868557	chr11	8	65868510	65868629	Indeterminate - Possibly Dispensable
ClinVar	chr11:g.65869861G>T	EFEMP2	65869861	65869861	chr11	7	65869857	65869976	Indeterminate - Possibly Dispensable
ClinVar	chr11:g.65869888_65869889del	EFEMP2	65869888	65869889	chr11	7	65869857	65869976	Indeterminate - Possibly Dispensable
ClinVar	chr11:g.65869905G>A	EFEMP2	65869905	65869905	chr11	7	65869857	65869976	Indeterminate - Possibly Dispensable
ClinVar	chr11:g.65870151_65870151del	EFEMP2	65870151	65870151	chr11	6	65870121	65870237	Indeterminate - Possibly Dispensable
ClinVar	chr11:g.65870229C>A	EFEMP2	65870229	65870229	chr11	6	65870121	65870237	Indeterminate - Possibly Dispensable
ClinVar	chr11:g.65870562T>G	EFEMP2	65870562	65870562	chr11	5	65870536	65870658	Indeterminate - Possibly Dispensable
ClinVar	chr11:g.65870563_65870563del	EFEMP2	65870563	65870563	chr11	5	65870536	65870658	Indeterminate - Possibly Dispensable
ClinVar	chr11:g.65870647A>G	EFEMP2	65870647	65870647	chr11	5	65870536	65870658	Indeterminate - Possibly Dispensable
ClinVar	chr11:g.65870649T>A	EFEMP2	65870649	65870649	chr11	5	65870536	65870658	Indeterminate - Possibly Dispensable
ClinVar	chr11:g.66058968_66058969dup	SF3B2	66058968	66058969	chr11	10	66058830	66059045	Indeterminate - Possibly Dispensable
ClinVar	chr11:g.66068196_66068197dup	SF3B2	66068196	66068197	chr11	21	66068148	66068333	Indeterminate - Possibly Dispensable
ClinVar	chr11:g.66691334G>A	SPTBN2	66691334	66691334	chr11	27	66691284	66691658	Indeterminate - Possibly Dispensable
ClinVar	chr11:g.66691496_66691497dup	SPTBN2	66691496	66691497	chr11	27	66691284	66691658	Indeterminate - Possibly Dispensable
ClinVar	chr11:g.66691652G>A	SPTBN2	66691652	66691652	chr11	27	66691284	66691658	Indeterminate - Possibly Dispensable
ClinVar	chr11:g.66693224_66693239del	SPTBN2	66693224	66693239	chr11	24	66693186	66693446	Indeterminate - Possibly Dispensable
ClinVar	chr11:g.66694147C>G	SPTBN2	66694147	66694147	chr11	22	66694139	66694363	Indeterminate - Possibly Dispensable
ClinVar	chr11:g.66694198G>A	SPTBN2	66694198	66694198	chr11	22	66694139	66694363	Indeterminate - Possibly Dispensable
ClinVar	chr11:g.66696322G>T	SPTBN2	66696322	66696322	chr11	21	66696277	66696540	Indeterminate - Possibly Dispensable
ClinVar	chr11:g.66698784A>C	SPTBN2	66698784	66698784	chr11	20	66698639	66698785	Indeterminate - Possibly Dispensable
ClinVar	chr11:g.66715235A>G	SPTBN2	66715235	66715235	chr11	5	66715222	66715395	Indeterminate - Possibly Dispensable
ClinVar	chr11:g.66849328_66849328del	PC	66849328	66849328	chr11	22	66849230	66849370	Indeterminate - Possibly Dispensable
ClinVar	chr11:g.66849348_66849348del	PC	66849348	66849348	chr11	22	66849230	66849370	Indeterminate - Possibly Dispensable
ClinVar	chr11:g.66849354_66849354del	PC	66849354	66849354	chr11	22	66849230	66849370	Indeterminate - Possibly Dispensable
ClinVar	chr11:g.66849623_66849623del	PC	66849623	66849623	chr11	21	66849611	66849859	Indeterminate - Possibly Dispensable
ClinVar	chr11:g.66849632_66849636del	PC	66849632	66849636	chr11	21	66849611	66849859	Indeterminate - Possibly Dispensable
ClinVar	chr11:g.66849654_66849655dup	PC	66849654	66849655	chr11	21	66849611	66849859	Indeterminate - Possibly Dispensable
ClinVar	chr11:g.66849655_66849656dup	PC	66849655	66849656	chr11	21	66849611	66849859	Indeterminate - Possibly Dispensable
ClinVar	chr11:g.66849750_66849750del	PC	66849750	66849750	chr11	21	66849611	66849859	Indeterminate - Possibly Dispensable
ClinVar	chr11:g.66849787C>A	PC	66849787	66849787	chr11	21	66849611	66849859	Indeterminate - Possibly Dispensable
ClinVar	chr11:g.66849805_66849805del	PC	66849805	66849805	chr11	21	66849611	66849859	Indeterminate - Possibly Dispensable
ClinVar	chr11:g.66849809_66849810dup	PC	66849809	66849810	chr11	21	66849611	66849859	Indeterminate - Possibly Dispensable
ClinVar	chr11:g.68044177_68044178del	TCIRG1	68044177	68044178	chr11	9	68044132	68044344	Indeterminate - Possibly Dispensable
ClinVar	chr11:g.68044188_68044189dup	TCIRG1	68044188	68044189	chr11	9	68044132	68044344	Indeterminate - Possibly Dispensable
ClinVar	chr11:g.68044201C>T	TCIRG1	68044201	68044201	chr11	9	68044132	68044344	Indeterminate - Possibly Dispensable
ClinVar	chr11:g.68044222_68044244delinsCAGCCCTGC	TCIRG1	68044222	68044244	chr11	9	68044132	68044344	Indeterminate - Possibly Dispensable
ClinVar	chr11:g.68044225_68044273del	TCIRG1	68044225	68044273	chr11	9	68044132	68044344	Indeterminate - Possibly Dispensable
ClinVar	chr11:g.68044233C>A	TCIRG1	68044233	68044233	chr11	9	68044132	68044344	Indeterminate - Possibly Dispensable
ClinVar	chr11:g.68044245_68044245del	TCIRG1	68044245	68044245	chr11	9	68044132	68044344	Indeterminate - Possibly Dispensable
ClinVar	chr11:g.68044264_68044280delinsTCGGCACAAG	TCIRG1	68044264	68044280	chr11	9	68044132	68044344	Indeterminate - Possibly Dispensable
ClinVar	chr11:g.68044293G>A	TCIRG1	68044293	68044293	chr11	9	68044132	68044344	Indeterminate - Possibly Dispensable
ClinVar	chr11:g.68044314_68044315del	TCIRG1	68044314	68044315	chr11	9	68044132	68044344	Indeterminate - Possibly Dispensable
ClinVar	chr11:g.68044314_68044342del	TCIRG1	68044314	68044342	chr11	9	68044132	68044344	Indeterminate - Possibly Dispensable
ClinVar	chr11:g.68044318_68044319dup	TCIRG1	68044318	68044319	chr11	9	68044132	68044344	Indeterminate - Possibly Dispensable
ClinVar	chr11:g.68044337_68044338dup	TCIRG1	68044337	68044338	chr11	9	68044132	68044344	Indeterminate - Possibly Dispensable
ClinVar	chr11:g.68044341C>A	TCIRG1	68044341	68044341	chr11	9	68044132	68044344	Indeterminate - Possibly Dispensable
ClinVar	chr11:g.68049774_68049774del	TCIRG1	68049774	68049774	chr11	16	68049663	68049788	Indeterminate - Possibly Dispensable
ClinVar	chr11:g.68049781_68049782dup	TCIRG1	68049781	68049782	chr11	16	68049663	68049788	Indeterminate - Possibly Dispensable
ClinVar	chr11:g.68049783C>T	TCIRG1	68049783	68049783	chr11	16	68049663	68049788	Indeterminate - Possibly Dispensable
ClinVar	chr11:g.68049998_68049999dup	TCIRG1	68049998	68049999	chr11	17	68049962	68050066	Indeterminate - Possibly Dispensable
ClinVar	chr11:g.68050052_68050053del	TCIRG1	68050052	68050053	chr11	17	68049962	68050066	Indeterminate - Possibly Dispensable
ClinVar	chr11:g.68357661G>C	LRP5	68357661	68357661	chr11	3	68357650	68357847	Indeterminate - Possibly Dispensable
ClinVar	chr11:g.68357672G>C	LRP5	68357672	68357672	chr11	3	68357650	68357847	Indeterminate - Possibly Dispensable
ClinVar	chr11:g.68357673G>T	LRP5	68357673	68357673	chr11	3	68357650	68357847	Indeterminate - Possibly Dispensable
ClinVar	chr11:g.68357673G>C	LRP5	68357673	68357673	chr11	3	68357650	68357847	Indeterminate - Possibly Dispensable
ClinVar	chr11:g.68357751C>G	LRP5	68357751	68357751	chr11	3	68357650	68357847	Indeterminate - Possibly Dispensable
ClinVar	chr11:g.68357753A>C	LRP5	68357753	68357753	chr11	3	68357650	68357847	Indeterminate - Possibly Dispensable
ClinVar	chr11:g.68357768G>A	LRP5	68357768	68357768	chr11	3	68357650	68357847	Indeterminate - Possibly Dispensable
ClinVar	chr11:g.68357790A>G	LRP5	68357790	68357790	chr11	3	68357650	68357847	Indeterminate - Possibly Dispensable
ClinVar	chr11:g.68357793G>A	LRP5	68357793	68357793	chr11	3	68357650	68357847	Indeterminate - Possibly Dispensable
ClinVar	chr11:g.68357801G>A	LRP5	68357801	68357801	chr11	3	68357650	68357847	Indeterminate - Possibly Dispensable
ClinVar	chr11:g.68357802C>T	LRP5	68357802	68357802	chr11	3	68357650	68357847	Indeterminate - Possibly Dispensable
ClinVar	chr11:g.68413728C>T	LRP5	68413728	68413728	chr11	12	68413689	68414012	Indeterminate - Possibly Dispensable
ClinVar	chr11:g.68413728C>A	LRP5	68413728	68413728	chr11	12	68413689	68414012	Indeterminate - Possibly Dispensable
ClinVar	chr11:g.68413742C>T	LRP5	68413742	68413742	chr11	12	68413689	68414012	Indeterminate - Possibly Dispensable
ClinVar	chr11:g.68413770A>T	LRP5	68413770	68413770	chr11	12	68413689	68414012	Indeterminate - Possibly Dispensable
ClinVar	chr11:g.68413780_68413781del	LRP5	68413780	68413781	chr11	12	68413689	68414012	Indeterminate - Possibly Dispensable
ClinVar	chr11:g.68413811G>A	LRP5	68413811	68413811	chr11	12	68413689	68414012	Indeterminate - Possibly Dispensable
ClinVar	chr11:g.68413832C>T	LRP5	68413832	68413832	chr11	12	68413689	68414012	Indeterminate - Possibly Dispensable
ClinVar	chr11:g.68413850_68413851del	LRP5	68413850	68413851	chr11	12	68413689	68414012	Indeterminate - Possibly Dispensable
ClinVar	chr11:g.68413856_68413857dup	LRP5	68413856	68413857	chr11	12	68413689	68414012	Indeterminate - Possibly Dispensable
ClinVar	chr11:g.68413901_68413904del	LRP5	68413901	68413904	chr11	12	68413689	68414012	Indeterminate - Possibly Dispensable
ClinVar	chr11:g.68413921_68413922dup	LRP5	68413921	68413922	chr11	12	68413689	68414012	Indeterminate - Possibly Dispensable
ClinVar	chr11:g.68413922T>C	LRP5	68413922	68413922	chr11	12	68413689	68414012	Indeterminate - Possibly Dispensable
ClinVar	chr11:g.68413937_68413938dup	LRP5	68413937	68413938	chr11	12	68413689	68414012	Indeterminate - Possibly Dispensable
ClinVar	chr11:g.68413962G>A	LRP5	68413962	68413962	chr11	12	68413689	68414012	Indeterminate - Possibly Dispensable
ClinVar	chr11:g.68425981_68425981del	LRP5	68425981	68425981	chr11	16	68425978	68426187	Indeterminate - Possibly Dispensable
ClinVar	chr11:g.68426067C>T	LRP5	68426067	68426067	chr11	16	68425978	68426187	Indeterminate - Possibly Dispensable
ClinVar	chr11:g.68426112C>T	LRP5	68426112	68426112	chr11	16	68425978	68426187	Indeterminate - Possibly Dispensable
ClinVar	chr11:g.68436906C>T	LRP5	68436906	68436906	chr11	19	68436889	68436999	Indeterminate - Possibly Dispensable
ClinVar	chr11:g.68436945C>T	LRP5	68436945	68436945	chr11	19	68436889	68436999	Indeterminate - Possibly Dispensable
ClinVar	chr11:g.68436975G>A	LRP5	68436975	68436975	chr11	19	68436889	68436999	Indeterminate - Possibly Dispensable
ClinVar	chr11:g.68436975G>C	LRP5	68436975	68436975	chr11	19	68436889	68436999	Indeterminate - Possibly Dispensable
ClinVar	chr11:g.68436987G>A	LRP5	68436987	68436987	chr11	19	68436889	68436999	Indeterminate - Possibly Dispensable
ClinVar	chr11:g.68436993_68436994del	LRP5	68436993	68436994	chr11	19	68436889	68436999	Indeterminate - Possibly Dispensable
ClinVar	chr11:g.68438451_68438452dup	LRP5	68438451	68438452	chr11	20	68438446	68438682	Indeterminate - Possibly Dispensable
ClinVar	chr11:g.68438473_68438489del	LRP5	68438473	68438489	chr11	20	68438446	68438682	Indeterminate - Possibly Dispensable
ClinVar	chr11:g.68438474_68438474del	LRP5	68438474	68438474	chr11	20	68438446	68438682	Indeterminate - Possibly Dispensable
ClinVar	chr11:g.68759603A>G	CPT1A	68759603	68759603	chr11	18	68759569	68759661	Indeterminate - Possibly Dispensable
ClinVar	chr11:g.68759632_68759633dup	CPT1A	68759632	68759633	chr11	18	68759569	68759661	Indeterminate - Possibly Dispensable
ClinVar	chr11:g.68760238C>T	CPT1A	68760238	68760238	chr11	17	68760225	68760338	Indeterminate - Possibly Dispensable
ClinVar	chr11:g.68760239C>G	CPT1A	68760239	68760239	chr11	17	68760225	68760338	Indeterminate - Possibly Dispensable
ClinVar	chr11:g.68760241C>T	CPT1A	68760241	68760241	chr11	17	68760225	68760338	Indeterminate - Possibly Dispensable
ClinVar	chr11:g.68760296G>A	CPT1A	68760296	68760296	chr11	17	68760225	68760338	Indeterminate - Possibly Dispensable
ClinVar	chr11:g.68760305G>A	CPT1A	68760305	68760305	chr11	17	68760225	68760338	Indeterminate - Possibly Dispensable
ClinVar	chr11:g.68760306G>C	CPT1A	68760306	68760306	chr11	17	68760225	68760338	Indeterminate - Possibly Dispensable
ClinVar	chr11:g.68760316_68760317del	CPT1A	68760316	68760317	chr11	17	68760225	68760338	Indeterminate - Possibly Dispensable
ClinVar	chr11:g.68760318_68760325del	CPT1A	68760318	68760325	chr11	17	68760225	68760338	Indeterminate - Possibly Dispensable
ClinVar	chr11:g.68761565_68761566insATTTT	CPT1A	68761565	68761566	chr11	16	68761535	68761687	Indeterminate - Possibly Dispensable
ClinVar	chr11:g.68761578_68761579dup	CPT1A	68761578	68761579	chr11	16	68761535	68761687	Indeterminate - Possibly Dispensable
ClinVar	chr11:g.68761638_68761638del	CPT1A	68761638	68761638	chr11	16	68761535	68761687	Indeterminate - Possibly Dispensable
ClinVar	chr11:g.68761668A>T	CPT1A	68761668	68761668	chr11	16	68761535	68761687	Indeterminate - Possibly Dispensable
ClinVar	chr11:g.68761678_68761681del	CPT1A	68761678	68761681	chr11	16	68761535	68761687	Indeterminate - Possibly Dispensable
ClinVar	chr11:g.68762647_68762647del	CPT1A	68762647	68762647	chr11	15	68762627	68762761	Indeterminate - Possibly Dispensable
ClinVar	chr11:g.68762663G>T	CPT1A	68762663	68762663	chr11	15	68762627	68762761	Indeterminate - Possibly Dispensable
ClinVar	chr11:g.68762719G>A	CPT1A	68762719	68762719	chr11	15	68762627	68762761	Indeterminate - Possibly Dispensable
ClinVar	chr11:g.68762735G>C	CPT1A	68762735	68762735	chr11	15	68762627	68762761	Indeterminate - Possibly Dispensable
ClinVar	chr11:g.68762735G>T	CPT1A	68762735	68762735	chr11	15	68762627	68762761	Indeterminate - Possibly Dispensable
ClinVar	chr11:g.68773284_68773285dup	CPT1A	68773284	68773285	chr11	14	68773265	68773429	Indeterminate - Possibly Dispensable
ClinVar	chr11:g.68773294G>A	CPT1A	68773294	68773294	chr11	14	68773265	68773429	Indeterminate - Possibly Dispensable
ClinVar	chr11:g.68773314_68773315del	CPT1A	68773314	68773315	chr11	14	68773265	68773429	Indeterminate - Possibly Dispensable
ClinVar	chr11:g.68773334_68773335dup	CPT1A	68773334	68773335	chr11	14	68773265	68773429	Indeterminate - Possibly Dispensable
ClinVar	chr11:g.68773343_68773343del	CPT1A	68773343	68773343	chr11	14	68773265	68773429	Indeterminate - Possibly Dispensable
ClinVar	chr11:g.68773387_68773387del	CPT1A	68773387	68773387	chr11	14	68773265	68773429	Indeterminate - Possibly Dispensable
ClinVar	chr11:g.68773418_68773438del	CPT1A	68773418	68773438	chr11	14	68773265	68773429	Indeterminate - Possibly Dispensable
ClinVar	chr11:g.68775317_68775318dup	CPT1A	68775317	68775318	chr11	13	68775316	68775432	Indeterminate - Possibly Dispensable
ClinVar	chr11:g.68775322_68775323dup	CPT1A	68775322	68775323	chr11	13	68775316	68775432	Indeterminate - Possibly Dispensable
ClinVar	chr11:g.68775361_68775362dup	CPT1A	68775361	68775362	chr11	13	68775316	68775432	Indeterminate - Possibly Dispensable
ClinVar	chr11:g.68775398T>C	CPT1A	68775398	68775398	chr11	13	68775316	68775432	Indeterminate - Possibly Dispensable
ClinVar	chr11:g.68775398_68775398del	CPT1A	68775398	68775398	chr11	13	68775316	68775432	Indeterminate - Possibly Dispensable
ClinVar	chr11:g.68781776G>C	CPT1A	68781776	68781776	chr11	11	68781771	68781959	Indeterminate - Possibly Dispensable
ClinVar	chr11:g.68781889C>T	CPT1A	68781889	68781889	chr11	11	68781771	68781959	Indeterminate - Possibly Dispensable
ClinVar	chr11:g.68781907G>A	CPT1A	68781907	68781907	chr11	11	68781771	68781959	Indeterminate - Possibly Dispensable
ClinVar	chr11:g.68781920_68781920del	CPT1A	68781920	68781920	chr11	11	68781771	68781959	Indeterminate - Possibly Dispensable
ClinVar	chr11:g.68781939C>G	CPT1A	68781939	68781939	chr11	11	68781771	68781959	Indeterminate - Possibly Dispensable
ClinVar	chr11:g.68781950C>T	CPT1A	68781950	68781950	chr11	11	68781771	68781959	Indeterminate - Possibly Dispensable
ClinVar	chr11:g.68781951C>T	CPT1A	68781951	68781951	chr11	11	68781771	68781959	Indeterminate - Possibly Dispensable
ClinVar	chr11:g.68794837_68794837del	CPT1A	68794837	68794837	chr11	8	68794804	68794911	Indeterminate - Possibly Dispensable
ClinVar	chr11:g.68796885_68796885del	CPT1A	68796885	68796885	chr11	7	68796856	68796933	Indeterminate - Possibly Dispensable
ClinVar	chr11:g.68796894G>A	CPT1A	68796894	68796894	chr11	7	68796856	68796933	Indeterminate - Possibly Dispensable
ClinVar	chr11:g.68796910G>C	CPT1A	68796910	68796910	chr11	7	68796856	68796933	Indeterminate - Possibly Dispensable
ClinVar	chr11:g.68799220_68799220del	CPT1A	68799220	68799220	chr11	6	68799218	68799355	Indeterminate - Possibly Dispensable
ClinVar	chr11:g.68799243A>C	CPT1A	68799243	68799243	chr11	6	68799218	68799355	Indeterminate - Possibly Dispensable
ClinVar	chr11:g.68799284_68799284del	CPT1A	68799284	68799284	chr11	6	68799218	68799355	Indeterminate - Possibly Dispensable
ClinVar	chr11:g.68799325_68799325del	CPT1A	68799325	68799325	chr11	6	68799218	68799355	Indeterminate - Possibly Dispensable
ClinVar	chr11:g.68799348_68799348del	CPT1A	68799348	68799348	chr11	6	68799218	68799355	Indeterminate - Possibly Dispensable
ClinVar	chr11:g.68804015_68804016del	CPT1A	68804015	68804016	chr11	5	68804000	68804101	Indeterminate - Possibly Dispensable
ClinVar	chr11:g.68804025_68804025del	CPT1A	68804025	68804025	chr11	5	68804000	68804101	Indeterminate - Possibly Dispensable
ClinVar	chr11:g.68804055_68804055del	CPT1A	68804055	68804055	chr11	5	68804000	68804101	Indeterminate - Possibly Dispensable
ClinVar	chr11:g.68804077G>A	CPT1A	68804077	68804077	chr11	5	68804000	68804101	Indeterminate - Possibly Dispensable
ClinVar	chr11:g.68804090_68804090del	CPT1A	68804090	68804090	chr11	5	68804000	68804101	Indeterminate - Possibly Dispensable
ClinVar	chr11:g.70170908C>T	ANO1	70170908	70170908	chr11	22	70170887	70171039	Indeterminate - Possibly Dispensable
ClinVar	chr11:g.71437822T>C	DHCR7	71437822	71437822	chr11	8	71437812	71437943	Indeterminate - Possibly Dispensable
ClinVar	chr11:g.71437823A>G	DHCR7	71437823	71437823	chr11	8	71437812	71437943	Indeterminate - Possibly Dispensable
ClinVar	chr11:g.71437826_71437826del	DHCR7	71437826	71437826	chr11	8	71437812	71437943	Indeterminate - Possibly Dispensable
ClinVar	chr11:g.71437849C>T	DHCR7	71437849	71437849	chr11	8	71437812	71437943	Indeterminate - Possibly Dispensable
ClinVar	chr11:g.71437850C>T	DHCR7	71437850	71437850	chr11	8	71437812	71437943	Indeterminate - Possibly Dispensable
ClinVar	chr11:g.71437860G>C	DHCR7	71437860	71437860	chr11	8	71437812	71437943	Indeterminate - Possibly Dispensable
ClinVar	chr11:g.71437867C>T	DHCR7	71437867	71437867	chr11	8	71437812	71437943	Indeterminate - Possibly Dispensable
ClinVar	chr11:g.71437869G>T	DHCR7	71437869	71437869	chr11	8	71437812	71437943	Indeterminate - Possibly Dispensable
ClinVar	chr11:g.71437869_71437872delinsAAAT	DHCR7	71437869	71437872	chr11	8	71437812	71437943	Indeterminate - Possibly Dispensable
ClinVar	chr11:g.71437871A>C	DHCR7	71437871	71437871	chr11	8	71437812	71437943	Indeterminate - Possibly Dispensable
ClinVar	chr11:g.71437874G>T	DHCR7	71437874	71437874	chr11	8	71437812	71437943	Indeterminate - Possibly Dispensable
ClinVar	chr11:g.71437880G>A	DHCR7	71437880	71437880	chr11	8	71437812	71437943	Indeterminate - Possibly Dispensable
ClinVar	chr11:g.71437881G>T	DHCR7	71437881	71437881	chr11	8	71437812	71437943	Indeterminate - Possibly Dispensable
ClinVar	chr11:g.71437885A>G	DHCR7	71437885	71437885	chr11	8	71437812	71437943	Indeterminate - Possibly Dispensable
ClinVar	chr11:g.71437887_71437887del	DHCR7	71437887	71437887	chr11	8	71437812	71437943	Indeterminate - Possibly Dispensable
ClinVar	chr11:g.71437896_71437896del	DHCR7	71437896	71437896	chr11	8	71437812	71437943	Indeterminate - Possibly Dispensable
ClinVar	chr11:g.71437898T>A	DHCR7	71437898	71437898	chr11	8	71437812	71437943	Indeterminate - Possibly Dispensable
ClinVar	chr11:g.71437902G>T	DHCR7	71437902	71437902	chr11	8	71437812	71437943	Indeterminate - Possibly Dispensable
ClinVar	chr11:g.71437902G>C	DHCR7	71437902	71437902	chr11	8	71437812	71437943	Indeterminate - Possibly Dispensable
ClinVar	chr11:g.71437914G>T	DHCR7	71437914	71437914	chr11	8	71437812	71437943	Indeterminate - Possibly Dispensable
ClinVar	chr11:g.71437920_71437920del	DHCR7	71437920	71437920	chr11	8	71437812	71437943	Indeterminate - Possibly Dispensable
ClinVar	chr11:g.71437925A>C	DHCR7	71437925	71437925	chr11	8	71437812	71437943	Indeterminate - Possibly Dispensable
ClinVar	chr11:g.71437937A>C	DHCR7	71437937	71437937	chr11	8	71437812	71437943	Indeterminate - Possibly Dispensable
ClinVar	chr11:g.71497536_71497536del	NADSYN1	71497536	71497536	chr11	19	71497483	71497611	Indeterminate - Possibly Dispensable
ClinVar	chr11:g.71497557C>G	NADSYN1	71497557	71497557	chr11	19	71497483	71497611	Indeterminate - Possibly Dispensable
ClinVar	chr11:g.72229116C>A	INPPL1	72229116	72229116	chr11	5	72229090	72229230	Indeterminate - Possibly Dispensable
ClinVar	chr11:g.72235348_72235348del	INPPL1	72235348	72235348	chr11	23	72235296	72235451	Indeterminate - Possibly Dispensable
ClinVar	chr11:g.72235952C>T	INPPL1	72235952	72235952	chr11	25	72235846	72235986	Indeterminate - Possibly Dispensable
ClinVar	chr11:g.72294410_72294410del	CLPB	72294410	72294410	chr11	14	72294325	72294444	Indeterminate - Possibly Dispensable
ClinVar	chr11:g.72294414G>C	CLPB	72294414	72294414	chr11	14	72294325	72294444	Indeterminate - Possibly Dispensable
ClinVar	chr11:g.72294417C>T	CLPB	72294417	72294417	chr11	14	72294325	72294444	Indeterminate - Possibly Dispensable
ClinVar	chr11:g.72402976G>A	CLPB	72402976	72402976	chr11	3	72402966	72403052	Indeterminate - Possibly Dispensable
ClinVar	chr11:g.72402994T>G	CLPB	72402994	72402994	chr11	3	72402966	72403052	Indeterminate - Possibly Dispensable
ClinVar	chr11:g.74042113_74042114dup	C2CD3	74042113	74042114	chr11	29	74042054	74042218	Indeterminate - Possibly Dispensable
ClinVar	chr11:g.74042217_74042217del	C2CD3	74042217	74042217	chr11	29	74042054	74042218	Indeterminate - Possibly Dispensable
ClinVar	chr11:g.74074380_74074396del	C2CD3	74074380	74074396	chr11	24	74074253	74074600	Indeterminate - Possibly Dispensable
ClinVar	chr11:g.74074520_74074520del	C2CD3	74074520	74074520	chr11	24	74074253	74074600	Indeterminate - Possibly Dispensable
ClinVar	chr11:g.74074547G>A	C2CD3	74074547	74074547	chr11	24	74074253	74074600	Indeterminate - Possibly Dispensable
ClinVar	chr11:g.74078232G>A	C2CD3	74078232	74078232	chr11	23	74078115	74078717	Indeterminate - Possibly Dispensable
ClinVar	chr11:g.74078431_74078431del	C2CD3	74078431	74078431	chr11	23	74078115	74078717	Indeterminate - Possibly Dispensable
ClinVar	chr11:g.74078439_74078440dup	C2CD3	74078439	74078440	chr11	23	74078115	74078717	Indeterminate - Possibly Dispensable
ClinVar	chr11:g.74078705C>T	C2CD3	74078705	74078705	chr11	23	74078115	74078717	Indeterminate - Possibly Dispensable
ClinVar	chr11:g.74103180_74103180del	C2CD3	74103180	74103180	chr11	14	74103131	74103625	Indeterminate - Possibly Dispensable
ClinVar	chr11:g.74106385_74106386dup	C2CD3	74106385	74106386	chr11	13	74106371	74106493	Indeterminate - Possibly Dispensable
ClinVar	chr11:g.74106460G>A	C2CD3	74106460	74106460	chr11	13	74106371	74106493	Indeterminate - Possibly Dispensable
ClinVar	chr11:g.74114384C>T	C2CD3	74114384	74114384	chr11	10	74114384	74114593	Indeterminate - Possibly Dispensable
ClinVar	chr11:g.74114442_74114443dup	C2CD3	74114442	74114443	chr11	10	74114384	74114593	Indeterminate - Possibly Dispensable
ClinVar	chr11:g.74114580G>A	C2CD3	74114580	74114580	chr11	10	74114384	74114593	Indeterminate - Possibly Dispensable
ClinVar	chr11:g.74168387_74168388dup	C2CD3	74168387	74168388	chr11	2	74168344	74168613	Indeterminate - Possibly Dispensable
ClinVar	chr11:g.74168472C>T	C2CD3	74168472	74168472	chr11	2	74168344	74168613	Indeterminate - Possibly Dispensable
ClinVar	chr11:g.74168474C>A	C2CD3	74168474	74168474	chr11	2	74168344	74168613	Indeterminate - Possibly Dispensable
ClinVar	chr11:g.74168485G>A	C2CD3	74168485	74168485	chr11	2	74168344	74168613	Indeterminate - Possibly Dispensable
ClinVar	chr11:g.74168509_74168510insTG	C2CD3	74168509	74168510	chr11	2	74168344	74168613	Indeterminate - Possibly Dispensable
ClinVar	chr11:g.74168541A>C	C2CD3	74168541	74168541	chr11	2	74168344	74168613	Indeterminate - Possibly Dispensable
ClinVar	chr11:g.76990572C>T	ACER3	76990572	76990572	chr11	6	76990539	76990574	Indeterminate - Possibly Dispensable
ClinVar	chr11:g.77179797C>G	MYO7A	77179797	77179797	chr11	21	77179735	77179953	Indeterminate - Possibly Dispensable
ClinVar	chr11:g.77179804_77179805dup	MYO7A	77179804	77179805	chr11	21	77179735	77179953	Indeterminate - Possibly Dispensable
ClinVar	chr11:g.77179828C>T	MYO7A	77179828	77179828	chr11	21	77179735	77179953	Indeterminate - Possibly Dispensable
ClinVar	chr11:g.77179830_77179830del	MYO7A	77179830	77179830	chr11	21	77179735	77179953	Indeterminate - Possibly Dispensable
ClinVar	chr11:g.77179864_77179864del	MYO7A	77179864	77179864	chr11	21	77179735	77179953	Indeterminate - Possibly Dispensable
ClinVar	chr11:g.77179866_77179866del	MYO7A	77179866	77179866	chr11	21	77179735	77179953	Indeterminate - Possibly Dispensable
ClinVar	chr11:g.77179873_77179874del	MYO7A	77179873	77179874	chr11	21	77179735	77179953	Indeterminate - Possibly Dispensable
ClinVar	chr11:g.77179880G>A	MYO7A	77179880	77179880	chr11	21	77179735	77179953	Indeterminate - Possibly Dispensable
ClinVar	chr11:g.77179896_77179912del	MYO7A	77179896	77179912	chr11	21	77179735	77179953	Indeterminate - Possibly Dispensable
ClinVar	chr11:g.77179900_77179901del	MYO7A	77179900	77179901	chr11	21	77179735	77179953	Indeterminate - Possibly Dispensable
ClinVar	chr11:g.77179924C>A	MYO7A	77179924	77179924	chr11	21	77179735	77179953	Indeterminate - Possibly Dispensable
ClinVar	chr11:g.77179925G>A	MYO7A	77179925	77179925	chr11	21	77179735	77179953	Indeterminate - Possibly Dispensable
ClinVar	chr11:g.77179949_77179949del	MYO7A	77179949	77179949	chr11	21	77179735	77179953	Indeterminate - Possibly Dispensable
ClinVar	chr11:g.77181392C>T	MYO7A	77181392	77181392	chr11	23	77181380	77181589	Indeterminate - Possibly Dispensable
ClinVar	chr11:g.77181406_77181406del	MYO7A	77181406	77181406	chr11	23	77181380	77181589	Indeterminate - Possibly Dispensable
ClinVar	chr11:g.77181435_77181435del	MYO7A	77181435	77181435	chr11	23	77181380	77181589	Indeterminate - Possibly Dispensable
ClinVar	chr11:g.77181509_77181509del	MYO7A	77181509	77181509	chr11	23	77181380	77181589	Indeterminate - Possibly Dispensable
ClinVar	chr11:g.77181543C>A	MYO7A	77181543	77181543	chr11	23	77181380	77181589	Indeterminate - Possibly Dispensable
ClinVar	chr11:g.77181560C>T	MYO7A	77181560	77181560	chr11	23	77181380	77181589	Indeterminate - Possibly Dispensable
ClinVar	chr11:g.77181563G>T	MYO7A	77181563	77181563	chr11	23	77181380	77181589	Indeterminate - Possibly Dispensable
ClinVar	chr11:g.77181565_77181580del	MYO7A	77181565	77181580	chr11	23	77181380	77181589	Indeterminate - Possibly Dispensable
ClinVar	chr11:g.77181569C>T	MYO7A	77181569	77181569	chr11	23	77181380	77181589	Indeterminate - Possibly Dispensable
ClinVar	chr11:g.77181571_77181571del	MYO7A	77181571	77181571	chr11	23	77181380	77181589	Indeterminate - Possibly Dispensable
ClinVar	chr11:g.77181589G>T	MYO7A	77181589	77181589	chr11	23	77181380	77181589	Indeterminate - Possibly Dispensable
ClinVar	chr11:g.77181960C>T	MYO7A	77181960	77181960	chr11	24	77181951	77182154	Indeterminate - Possibly Dispensable
ClinVar	chr11:g.77181967_77181979del	MYO7A	77181967	77181979	chr11	24	77181951	77182154	Indeterminate - Possibly Dispensable
ClinVar	chr11:g.77182004_77182004del	MYO7A	77182004	77182004	chr11	24	77181951	77182154	Indeterminate - Possibly Dispensable
ClinVar	chr11:g.77182021_77182027delinsCAG	MYO7A	77182021	77182027	chr11	24	77181951	77182154	Indeterminate - Possibly Dispensable
ClinVar	chr11:g.77182027_77182028dup	MYO7A	77182027	77182028	chr11	24	77181951	77182154	Indeterminate - Possibly Dispensable
ClinVar	chr11:g.77182043T>A	MYO7A	77182043	77182043	chr11	24	77181951	77182154	Indeterminate - Possibly Dispensable
ClinVar	chr11:g.77182085_77182088del	MYO7A	77182085	77182088	chr11	24	77181951	77182154	Indeterminate - Possibly Dispensable
ClinVar	chr11:g.77182086_77182086del	MYO7A	77182086	77182086	chr11	24	77181951	77182154	Indeterminate - Possibly Dispensable
ClinVar	chr11:g.77182095_77182096dup	MYO7A	77182095	77182096	chr11	24	77181951	77182154	Indeterminate - Possibly Dispensable
ClinVar	chr11:g.77182108_77182111del	MYO7A	77182108	77182111	chr11	24	77181951	77182154	Indeterminate - Possibly Dispensable
ClinVar	chr11:g.77182126T>C	MYO7A	77182126	77182126	chr11	24	77181951	77182154	Indeterminate - Possibly Dispensable
ClinVar	chr11:g.77182141_77182142dup	MYO7A	77182141	77182142	chr11	24	77181951	77182154	Indeterminate - Possibly Dispensable
ClinVar	chr11:g.77182441G>A	MYO7A	77182441	77182441	chr11	25	77182424	77182600	Indeterminate - Possibly Dispensable
ClinVar	chr11:g.77182449_77182450dup	MYO7A	77182449	77182450	chr11	25	77182424	77182600	Indeterminate - Possibly Dispensable
