## Supplementary Tables 1-9 for "A scalable platform for exon-skipping antisense oligonucleotide therapy development for inborn genetic diseases" (part 56 of 79)

### Sheet: S6_PLP_Variants (continued)
Table S6: Pathogenic and likely pathogenic variants in Mendeliome exons across ClinVar, LOVD, and MSSNG
ClinVar	chr11:g.77182457_77182457del	MYO7A	77182457	77182457	chr11	25	77182424	77182600	Indeterminate - Possibly Dispensable
ClinVar	chr11:g.77182471_77182471del	MYO7A	77182471	77182471	chr11	25	77182424	77182600	Indeterminate - Possibly Dispensable
ClinVar	chr11:g.77182486C>G	MYO7A	77182486	77182486	chr11	25	77182424	77182600	Indeterminate - Possibly Dispensable
ClinVar	chr11:g.77182538_77182539del	MYO7A	77182538	77182539	chr11	25	77182424	77182600	Indeterminate - Possibly Dispensable
ClinVar	chr11:g.77182564C>A	MYO7A	77182564	77182564	chr11	25	77182424	77182600	Indeterminate - Possibly Dispensable
ClinVar	chr11:g.77182576_77182577dup	MYO7A	77182576	77182577	chr11	25	77182424	77182600	Indeterminate - Possibly Dispensable
ClinVar	chr11:g.77182577C>T	MYO7A	77182577	77182577	chr11	25	77182424	77182600	Indeterminate - Possibly Dispensable
ClinVar	chr11:g.77182581_77182581del	MYO7A	77182581	77182581	chr11	25	77182424	77182600	Indeterminate - Possibly Dispensable
ClinVar	chr11:g.77182599_77182600insAGGGCGG	MYO7A	77182599	77182600	chr11	25	77182424	77182600	Indeterminate - Possibly Dispensable
ClinVar	chr11:g.77183071C>T	MYO7A	77183071	77183071	chr11	26	77183068	77183157	Indeterminate - Possibly Dispensable
ClinVar	chr11:g.77183086C>T	MYO7A	77183086	77183086	chr11	26	77183068	77183157	Indeterminate - Possibly Dispensable
ClinVar	chr11:g.77183109_77183109del	MYO7A	77183109	77183109	chr11	26	77183068	77183157	Indeterminate - Possibly Dispensable
ClinVar	chr11:g.77190040_77190041dup	MYO7A	77190040	77190041	chr11	29	77190020	77190139	Indeterminate - Possibly Dispensable
ClinVar	chr11:g.77190041_77190041del	MYO7A	77190041	77190041	chr11	29	77190020	77190139	Indeterminate - Possibly Dispensable
ClinVar	chr11:g.77190048_77190057del	MYO7A	77190048	77190057	chr11	29	77190020	77190139	Indeterminate - Possibly Dispensable
ClinVar	chr11:g.77190067C>G	MYO7A	77190067	77190067	chr11	29	77190020	77190139	Indeterminate - Possibly Dispensable
ClinVar	chr11:g.77190084_77190094del	MYO7A	77190084	77190094	chr11	29	77190020	77190139	Indeterminate - Possibly Dispensable
ClinVar	chr11:g.77190108G>A	MYO7A	77190108	77190108	chr11	29	77190020	77190139	Indeterminate - Possibly Dispensable
ClinVar	chr11:g.77190111_77190112insCT	MYO7A	77190111	77190112	chr11	29	77190020	77190139	Indeterminate - Possibly Dispensable
ClinVar	chr11:g.77190113C>T	MYO7A	77190113	77190113	chr11	29	77190020	77190139	Indeterminate - Possibly Dispensable
ClinVar	chr11:g.77190117_77190118dup	MYO7A	77190117	77190118	chr11	29	77190020	77190139	Indeterminate - Possibly Dispensable
ClinVar	chr11:g.77190119C>A	MYO7A	77190119	77190119	chr11	29	77190020	77190139	Indeterminate - Possibly Dispensable
ClinVar	chr11:g.77190126G>A	MYO7A	77190126	77190126	chr11	29	77190020	77190139	Indeterminate - Possibly Dispensable
ClinVar	chr11:g.77190137C>T	MYO7A	77190137	77190137	chr11	29	77190020	77190139	Indeterminate - Possibly Dispensable
ClinVar	chr11:g.77190709_77190709del	MYO7A	77190709	77190709	chr11	30	77190697	77190870	Indeterminate - Possibly Dispensable
ClinVar	chr11:g.77190745_77190745del	MYO7A	77190745	77190745	chr11	30	77190697	77190870	Indeterminate - Possibly Dispensable
ClinVar	chr11:g.77190748_77190751del	MYO7A	77190748	77190751	chr11	30	77190697	77190870	Indeterminate - Possibly Dispensable
ClinVar	chr11:g.77190792_77190793dup	MYO7A	77190792	77190793	chr11	30	77190697	77190870	Indeterminate - Possibly Dispensable
ClinVar	chr11:g.77190808G>C	MYO7A	77190808	77190808	chr11	30	77190697	77190870	Indeterminate - Possibly Dispensable
ClinVar	chr11:g.77190809C>A	MYO7A	77190809	77190809	chr11	30	77190697	77190870	Indeterminate - Possibly Dispensable
ClinVar	chr11:g.77190826_77190827del	MYO7A	77190826	77190827	chr11	30	77190697	77190870	Indeterminate - Possibly Dispensable
ClinVar	chr11:g.77190831_77190831del	MYO7A	77190831	77190831	chr11	30	77190697	77190870	Indeterminate - Possibly Dispensable
ClinVar	chr11:g.77190838G>C	MYO7A	77190838	77190838	chr11	30	77190697	77190870	Indeterminate - Possibly Dispensable
ClinVar	chr11:g.77190838G>T	MYO7A	77190838	77190838	chr11	30	77190697	77190870	Indeterminate - Possibly Dispensable
ClinVar	chr11:g.77190850_77190850del	MYO7A	77190850	77190850	chr11	30	77190697	77190870	Indeterminate - Possibly Dispensable
ClinVar	chr11:g.77192061T>C	MYO7A	77192061	77192061	chr11	31	77192051	77192278	Indeterminate - Possibly Dispensable
ClinVar	chr11:g.77192069_77192070dup	MYO7A	77192069	77192070	chr11	31	77192051	77192278	Indeterminate - Possibly Dispensable
ClinVar	chr11:g.77192072_77192072del	MYO7A	77192072	77192072	chr11	31	77192051	77192278	Indeterminate - Possibly Dispensable
ClinVar	chr11:g.77192077_77192077del	MYO7A	77192077	77192077	chr11	31	77192051	77192278	Indeterminate - Possibly Dispensable
ClinVar	chr11:g.77192082_77192083dup	MYO7A	77192082	77192083	chr11	31	77192051	77192278	Indeterminate - Possibly Dispensable
ClinVar	chr11:g.77192105G>C	MYO7A	77192105	77192105	chr11	31	77192051	77192278	Indeterminate - Possibly Dispensable
ClinVar	chr11:g.77192107G>C	MYO7A	77192107	77192107	chr11	31	77192051	77192278	Indeterminate - Possibly Dispensable
ClinVar	chr11:g.77192113C>A	MYO7A	77192113	77192113	chr11	31	77192051	77192278	Indeterminate - Possibly Dispensable
ClinVar	chr11:g.77192123C>T	MYO7A	77192123	77192123	chr11	31	77192051	77192278	Indeterminate - Possibly Dispensable
ClinVar	chr11:g.77192124_77192124del	MYO7A	77192124	77192124	chr11	31	77192051	77192278	Indeterminate - Possibly Dispensable
ClinVar	chr11:g.77192163T>C	MYO7A	77192163	77192163	chr11	31	77192051	77192278	Indeterminate - Possibly Dispensable
ClinVar	chr11:g.77192165C>G	MYO7A	77192165	77192165	chr11	31	77192051	77192278	Indeterminate - Possibly Dispensable
ClinVar	chr11:g.77192165_77192180del	MYO7A	77192165	77192180	chr11	31	77192051	77192278	Indeterminate - Possibly Dispensable
ClinVar	chr11:g.77192168_77192169del	MYO7A	77192168	77192169	chr11	31	77192051	77192278	Indeterminate - Possibly Dispensable
ClinVar	chr11:g.77192171G>T	MYO7A	77192171	77192171	chr11	31	77192051	77192278	Indeterminate - Possibly Dispensable
ClinVar	chr11:g.77192188G>A	MYO7A	77192188	77192188	chr11	31	77192051	77192278	Indeterminate - Possibly Dispensable
ClinVar	chr11:g.77192199_77192199del	MYO7A	77192199	77192199	chr11	31	77192051	77192278	Indeterminate - Possibly Dispensable
ClinVar	chr11:g.77192213G>A	MYO7A	77192213	77192213	chr11	31	77192051	77192278	Indeterminate - Possibly Dispensable
ClinVar	chr11:g.77192233_77192236del	MYO7A	77192233	77192236	chr11	31	77192051	77192278	Indeterminate - Possibly Dispensable
ClinVar	chr11:g.77192234C>T	MYO7A	77192234	77192234	chr11	31	77192051	77192278	Indeterminate - Possibly Dispensable
ClinVar	chr11:g.77192238T>A	MYO7A	77192238	77192238	chr11	31	77192051	77192278	Indeterminate - Possibly Dispensable
ClinVar	chr11:g.77192241T>G	MYO7A	77192241	77192241	chr11	31	77192051	77192278	Indeterminate - Possibly Dispensable
ClinVar	chr11:g.77192243C>T	MYO7A	77192243	77192243	chr11	31	77192051	77192278	Indeterminate - Possibly Dispensable
ClinVar	chr11:g.77192257_77192258dup	MYO7A	77192257	77192258	chr11	31	77192051	77192278	Indeterminate - Possibly Dispensable
ClinVar	chr11:g.77192264T>C	MYO7A	77192264	77192264	chr11	31	77192051	77192278	Indeterminate - Possibly Dispensable
ClinVar	chr11:g.77194369G>T	MYO7A	77194369	77194369	chr11	32	77194354	77194524	Indeterminate - Possibly Dispensable
ClinVar	chr11:g.77194384C>T	MYO7A	77194384	77194384	chr11	32	77194354	77194524	Indeterminate - Possibly Dispensable
ClinVar	chr11:g.77194384_77194384del	MYO7A	77194384	77194384	chr11	32	77194354	77194524	Indeterminate - Possibly Dispensable
ClinVar	chr11:g.77194408G>T	MYO7A	77194408	77194408	chr11	32	77194354	77194524	Indeterminate - Possibly Dispensable
ClinVar	chr11:g.77194425_77194425del	MYO7A	77194425	77194425	chr11	32	77194354	77194524	Indeterminate - Possibly Dispensable
ClinVar	chr11:g.77194452_77194452del	MYO7A	77194452	77194452	chr11	32	77194354	77194524	Indeterminate - Possibly Dispensable
ClinVar	chr11:g.77194489A>T	MYO7A	77194489	77194489	chr11	32	77194354	77194524	Indeterminate - Possibly Dispensable
ClinVar	chr11:g.77194496_77194496del	MYO7A	77194496	77194496	chr11	32	77194354	77194524	Indeterminate - Possibly Dispensable
ClinVar	chr11:g.77194498C>T	MYO7A	77194498	77194498	chr11	32	77194354	77194524	Indeterminate - Possibly Dispensable
ClinVar	chr11:g.77207301G>T	MYO7A	77207301	77207301	chr11	42	77207289	77207402	Indeterminate - Possibly Dispensable
ClinVar	chr11:g.77207331C>T	MYO7A	77207331	77207331	chr11	42	77207289	77207402	Indeterminate - Possibly Dispensable
ClinVar	chr11:g.77207350T>C	MYO7A	77207350	77207350	chr11	42	77207289	77207402	Indeterminate - Possibly Dispensable
ClinVar	chr11:g.77207365C>T	MYO7A	77207365	77207365	chr11	42	77207289	77207402	Indeterminate - Possibly Dispensable
ClinVar	chr11:g.77207389_77207399del	MYO7A	77207389	77207399	chr11	42	77207289	77207402	Indeterminate - Possibly Dispensable
ClinVar	chr11:g.77207400A>T	MYO7A	77207400	77207400	chr11	42	77207289	77207402	Indeterminate - Possibly Dispensable
ClinVar	chr11:g.77207402_77207404del	MYO7A	77207402	77207404	chr11	42	77207289	77207402	Indeterminate - Possibly Dispensable
ClinVar	chr11:g.77211162A>G	MYO7A	77211162	77211162	chr11	45	77211152	77211337	Indeterminate - Possibly Dispensable
ClinVar	chr11:g.77211170C>T	MYO7A	77211170	77211170	chr11	45	77211152	77211337	Indeterminate - Possibly Dispensable
ClinVar	chr11:g.77211182A>T	MYO7A	77211182	77211182	chr11	45	77211152	77211337	Indeterminate - Possibly Dispensable
ClinVar	chr11:g.77211189_77211189del	MYO7A	77211189	77211189	chr11	45	77211152	77211337	Indeterminate - Possibly Dispensable
ClinVar	chr11:g.77211211_77211212del	MYO7A	77211211	77211212	chr11	45	77211152	77211337	Indeterminate - Possibly Dispensable
ClinVar	chr11:g.77211213G>A	MYO7A	77211213	77211213	chr11	45	77211152	77211337	Indeterminate - Possibly Dispensable
ClinVar	chr11:g.77211223_77211224dup	MYO7A	77211223	77211224	chr11	45	77211152	77211337	Indeterminate - Possibly Dispensable
ClinVar	chr11:g.77211226C>G	MYO7A	77211226	77211226	chr11	45	77211152	77211337	Indeterminate - Possibly Dispensable
ClinVar	chr11:g.77211228_77211228del	MYO7A	77211228	77211228	chr11	45	77211152	77211337	Indeterminate - Possibly Dispensable
ClinVar	chr11:g.77211293_77211293del	MYO7A	77211293	77211293	chr11	45	77211152	77211337	Indeterminate - Possibly Dispensable
ClinVar	chr11:g.77211296C>T	MYO7A	77211296	77211296	chr11	45	77211152	77211337	Indeterminate - Possibly Dispensable
ClinVar	chr11:g.77211311C>T	MYO7A	77211311	77211311	chr11	45	77211152	77211337	Indeterminate - Possibly Dispensable
ClinVar	chr11:g.77211326_77211330del	MYO7A	77211326	77211330	chr11	45	77211152	77211337	Indeterminate - Possibly Dispensable
ClinVar	chr11:g.77211328_77211329dup	MYO7A	77211328	77211329	chr11	45	77211152	77211337	Indeterminate - Possibly Dispensable
ClinVar	chr11:g.77211329_77211330dup	MYO7A	77211329	77211330	chr11	45	77211152	77211337	Indeterminate - Possibly Dispensable
ClinVar	chr11:g.77211331G>C	MYO7A	77211331	77211331	chr11	45	77211152	77211337	Indeterminate - Possibly Dispensable
ClinVar	chr11:g.77211332A>T	MYO7A	77211332	77211332	chr11	45	77211152	77211337	Indeterminate - Possibly Dispensable
ClinVar	chr11:g.77211831_77211841delinsA	MYO7A	77211831	77211841	chr11	46	77211821	77211937	Indeterminate - Possibly Dispensable
ClinVar	chr11:g.77211835C>A	MYO7A	77211835	77211835	chr11	46	77211821	77211937	Indeterminate - Possibly Dispensable
ClinVar	chr11:g.77211872_77211872del	MYO7A	77211872	77211872	chr11	46	77211821	77211937	Indeterminate - Possibly Dispensable
ClinVar	chr11:g.77211879_77211879del	MYO7A	77211879	77211879	chr11	46	77211821	77211937	Indeterminate - Possibly Dispensable
ClinVar	chr11:g.77211879_77211880dup	MYO7A	77211879	77211880	chr11	46	77211821	77211937	Indeterminate - Possibly Dispensable
ClinVar	chr11:g.77211904G>A	MYO7A	77211904	77211904	chr11	46	77211821	77211937	Indeterminate - Possibly Dispensable
ClinVar	chr11:g.77211909C>T	MYO7A	77211909	77211909	chr11	46	77211821	77211937	Indeterminate - Possibly Dispensable
ClinVar	chr11:g.77211928_77211929dup	MYO7A	77211928	77211929	chr11	46	77211821	77211937	Indeterminate - Possibly Dispensable
ClinVar	chr11:g.77211933_77211933del	MYO7A	77211933	77211933	chr11	46	77211821	77211937	Indeterminate - Possibly Dispensable
ClinVar	chr11:g.77212964_77212964del	MYO7A	77212964	77212964	chr11	47	77212952	77213035	Indeterminate - Possibly Dispensable
ClinVar	chr11:g.77212972_77212972del	MYO7A	77212972	77212972	chr11	47	77212952	77213035	Indeterminate - Possibly Dispensable
ClinVar	chr11:g.77213006G>A	MYO7A	77213006	77213006	chr11	47	77212952	77213035	Indeterminate - Possibly Dispensable
ClinVar	chr11:g.77213006_77213006del	MYO7A	77213006	77213006	chr11	47	77212952	77213035	Indeterminate - Possibly Dispensable
ClinVar	chr11:g.77213020_77213021dup	MYO7A	77213020	77213021	chr11	47	77212952	77213035	Indeterminate - Possibly Dispensable
ClinVar	chr11:g.77213911_77213911del	MYO7A	77213911	77213911	chr11	48	77213860	77213979	Indeterminate - Possibly Dispensable
ClinVar	chr11:g.77213967C>A	MYO7A	77213967	77213967	chr11	48	77213860	77213979	Indeterminate - Possibly Dispensable
ClinVar	chr11:g.77213968G>T	MYO7A	77213968	77213968	chr11	48	77213860	77213979	Indeterminate - Possibly Dispensable
ClinVar	chr11:g.78465898T>C	NARS2	78465898	78465898	chr11	11	78465876	78466013	Indeterminate - Possibly Dispensable
ClinVar	chr11:g.78786914_78786914del	TENM4	78786914	78786914	chr11	16	78786898	78787083	Indeterminate - Possibly Dispensable
ClinVar	chr11:g.86252162A>C	EED	86252162	86252162	chr11	3	86252148	86252240	Indeterminate - Possibly Dispensable
ClinVar	chr11:g.93695593C>T	CEP295	93695593	93695593	chr11	13	93695497	93695634	Indeterminate - Possibly Dispensable
ClinVar	chr11:g.94445850_94445851dup	MRE11	94445850	94445851	chr11	16	94445810	94445893	Indeterminate - Possibly Dispensable
ClinVar	chr11:g.94445868_94445871del	MRE11	94445868	94445871	chr11	16	94445810	94445893	Indeterminate - Possibly Dispensable
ClinVar	chr11:g.94456286_94456287dup	MRE11	94456286	94456287	chr11	14	94456276	94456338	Indeterminate - Possibly Dispensable
ClinVar	chr11:g.94456287C>A	MRE11	94456287	94456287	chr11	14	94456276	94456338	Indeterminate - Possibly Dispensable
ClinVar	chr11:g.94456307_94456307del	MRE11	94456307	94456307	chr11	14	94456276	94456338	Indeterminate - Possibly Dispensable
ClinVar	chr11:g.94456317_94456317del	MRE11	94456317	94456317	chr11	14	94456276	94456338	Indeterminate - Possibly Dispensable
ClinVar	chr11:g.94456337_94456338dup	MRE11	94456337	94456338	chr11	14	94456276	94456338	Indeterminate - Possibly Dispensable
ClinVar	chr11:g.94471577_94471577del	MRE11	94471577	94471577	chr11	8	94471574	94471759	Indeterminate - Possibly Dispensable
ClinVar	chr11:g.94471587C>A	MRE11	94471587	94471587	chr11	8	94471574	94471759	Indeterminate - Possibly Dispensable
ClinVar	chr11:g.94471618_94471619dup	MRE11	94471618	94471619	chr11	8	94471574	94471759	Indeterminate - Possibly Dispensable
ClinVar	chr11:g.94471651_94471651del	MRE11	94471651	94471651	chr11	8	94471574	94471759	Indeterminate - Possibly Dispensable
ClinVar	chr11:g.94471679_94471680dup	MRE11	94471679	94471680	chr11	8	94471574	94471759	Indeterminate - Possibly Dispensable
ClinVar	chr11:g.94471725G>A	MRE11	94471725	94471725	chr11	8	94471574	94471759	Indeterminate - Possibly Dispensable
ClinVar	chr11:g.95817805C>T	CEP57	95817805	95817805	chr11	5	95817787	95817903	Indeterminate - Possibly Dispensable
ClinVar	chr11:g.95817881_95817881del	CEP57	95817881	95817881	chr11	5	95817787	95817903	Indeterminate - Possibly Dispensable
ClinVar	chr11:g.95821895_95821895del	CEP57	95821895	95821895	chr11	7	95821871	95821978	Indeterminate - Possibly Dispensable
ClinVar	chr11:g.95821949A>T	CEP57	95821949	95821949	chr11	7	95821871	95821978	Indeterminate - Possibly Dispensable
ClinVar	chr11:g.101455052A>C	TRPC6	101455052	101455052	chr11	11	101455018	101455101	Indeterminate - Possibly Dispensable
ClinVar	chr11:g.101471245_101471246dup	TRPC6	101471245	101471246	chr11	9	101471183	101471386	Indeterminate - Possibly Dispensable
ClinVar	chr11:g.101471308C>T	TRPC6	101471308	101471308	chr11	9	101471183	101471386	Indeterminate - Possibly Dispensable
ClinVar	chr11:g.101476505_101476505del	TRPC6	101476505	101476505	chr11	6	101476301	101476534	Indeterminate - Possibly Dispensable
ClinVar	chr11:g.101489035G>A	TRPC6	101489035	101489035	chr11	4	101488937	101489101	Indeterminate - Possibly Dispensable
ClinVar	chr11:g.101491593_101491594dup	TRPC6	101491593	101491594	chr11	3	101491556	101491738	Indeterminate - Possibly Dispensable
ClinVar	chr11:g.101491693C>T	TRPC6	101491693	101491693	chr11	3	101491556	101491738	Indeterminate - Possibly Dispensable
ClinVar	chr11:g.102954249_102954249del	MMP13	102954249	102954249	chr11	4	102954156	102954281	Indeterminate - Possibly Dispensable
ClinVar	chr11:g.102954254C>G	MMP13	102954254	102954254	chr11	4	102954156	102954281	Indeterminate - Possibly Dispensable
ClinVar	chr11:g.103113554_103113554del	DYNC2H1	103113554	103113554	chr11	2	103113537	103113707	Indeterminate - Possibly Dispensable
ClinVar	chr11:g.103113591G>T	DYNC2H1	103113591	103113591	chr11	2	103113537	103113707	Indeterminate - Possibly Dispensable
ClinVar	chr11:g.103113638_103113639del	DYNC2H1	103113638	103113639	chr11	2	103113537	103113707	Indeterminate - Possibly Dispensable
ClinVar	chr11:g.103113668C>G	DYNC2H1	103113668	103113668	chr11	2	103113537	103113707	Indeterminate - Possibly Dispensable
ClinVar	chr11:g.103113681C>T	DYNC2H1	103113681	103113681	chr11	2	103113537	103113707	Indeterminate - Possibly Dispensable
ClinVar	chr11:g.103120525C>T	DYNC2H1	103120525	103120525	chr11	7	103120447	103120581	Indeterminate - Possibly Dispensable
ClinVar	chr11:g.103120575_103120576dup	DYNC2H1	103120575	103120576	chr11	7	103120447	103120581	Indeterminate - Possibly Dispensable
ClinVar	chr11:g.103120693_103120702del	DYNC2H1	103120693	103120702	chr11	8	103120689	103120802	Indeterminate - Possibly Dispensable
ClinVar	chr11:g.103120743_103120744dup	DYNC2H1	103120743	103120744	chr11	8	103120689	103120802	Indeterminate - Possibly Dispensable
ClinVar	chr11:g.103120756_103120757dup	DYNC2H1	103120756	103120757	chr11	8	103120689	103120802	Indeterminate - Possibly Dispensable
ClinVar	chr11:g.103120785C>T	DYNC2H1	103120785	103120785	chr11	8	103120689	103120802	Indeterminate - Possibly Dispensable
ClinVar	chr11:g.103120797C>T	DYNC2H1	103120797	103120797	chr11	8	103120689	103120802	Indeterminate - Possibly Dispensable
ClinVar	chr11:g.103128916_103128916del	DYNC2H1	103128916	103128916	chr11	13	103128910	103129005	Indeterminate - Possibly Dispensable
ClinVar	chr11:g.103128955C>T	DYNC2H1	103128955	103128955	chr11	13	103128910	103129005	Indeterminate - Possibly Dispensable
ClinVar	chr11:g.103133564_103133564del	DYNC2H1	103133564	103133564	chr11	14	103133555	103133707	Indeterminate - Possibly Dispensable
ClinVar	chr11:g.103133567G>T	DYNC2H1	103133567	103133567	chr11	14	103133555	103133707	Indeterminate - Possibly Dispensable
ClinVar	chr11:g.103133609G>T	DYNC2H1	103133609	103133609	chr11	14	103133555	103133707	Indeterminate - Possibly Dispensable
ClinVar	chr11:g.103133627C>T	DYNC2H1	103133627	103133627	chr11	14	103133555	103133707	Indeterminate - Possibly Dispensable
ClinVar	chr11:g.103133678A>T	DYNC2H1	103133678	103133678	chr11	14	103133555	103133707	Indeterminate - Possibly Dispensable
ClinVar	chr11:g.103133690_103133690del	DYNC2H1	103133690	103133690	chr11	14	103133555	103133707	Indeterminate - Possibly Dispensable
ClinVar	chr11:g.103133703_103133703del	DYNC2H1	103133703	103133703	chr11	14	103133555	103133707	Indeterminate - Possibly Dispensable
ClinVar	chr11:g.103134354C>T	DYNC2H1	103134354	103134354	chr11	15	103134321	103134419	Indeterminate - Possibly Dispensable
ClinVar	chr11:g.103134360C>T	DYNC2H1	103134360	103134360	chr11	15	103134321	103134419	Indeterminate - Possibly Dispensable
ClinVar	chr11:g.103134417C>T	DYNC2H1	103134417	103134417	chr11	15	103134321	103134419	Indeterminate - Possibly Dispensable
ClinVar	chr11:g.103152132_103152136del	DYNC2H1	103152132	103152136	chr11	21	103152136	103152285	Indeterminate - Possibly Dispensable
ClinVar	chr11:g.103152166_103152166del	DYNC2H1	103152166	103152166	chr11	21	103152136	103152285	Indeterminate - Possibly Dispensable
ClinVar	chr11:g.103152176_103152176del	DYNC2H1	103152176	103152176	chr11	21	103152136	103152285	Indeterminate - Possibly Dispensable
ClinVar	chr11:g.103152180_103152181insACGTT	DYNC2H1	103152180	103152181	chr11	21	103152136	103152285	Indeterminate - Possibly Dispensable
ClinVar	chr11:g.103152210_103152213del	DYNC2H1	103152210	103152213	chr11	21	103152136	103152285	Indeterminate - Possibly Dispensable
ClinVar	chr11:g.103152265C>T	DYNC2H1	103152265	103152265	chr11	21	103152136	103152285	Indeterminate - Possibly Dispensable
ClinVar	chr11:g.103154479G>A	DYNC2H1	103154479	103154479	chr11	23	103154451	103154606	Indeterminate - Possibly Dispensable
ClinVar	chr11:g.103154501_103154501del	DYNC2H1	103154501	103154501	chr11	23	103154451	103154606	Indeterminate - Possibly Dispensable
ClinVar	chr11:g.103154552A>T	DYNC2H1	103154552	103154552	chr11	23	103154451	103154606	Indeterminate - Possibly Dispensable
ClinVar	chr11:g.103154589_103154590dup	DYNC2H1	103154589	103154590	chr11	23	103154451	103154606	Indeterminate - Possibly Dispensable
ClinVar	chr11:g.103154594G>A	DYNC2H1	103154594	103154594	chr11	23	103154451	103154606	Indeterminate - Possibly Dispensable
ClinVar	chr11:g.103155395T>G	DYNC2H1	103155395	103155395	chr11	25	103155331	103155501	Indeterminate - Possibly Dispensable
ClinVar	chr11:g.103155419_103155419del	DYNC2H1	103155419	103155419	chr11	25	103155331	103155501	Indeterminate - Possibly Dispensable
ClinVar	chr11:g.103163029_103163029del	DYNC2H1	103163029	103163029	chr11	30	103163028	103163147	Indeterminate - Possibly Dispensable
ClinVar	chr11:g.103163032G>A	DYNC2H1	103163032	103163032	chr11	30	103163028	103163147	Indeterminate - Possibly Dispensable
ClinVar	chr11:g.103163073C>T	DYNC2H1	103163073	103163073	chr11	30	103163028	103163147	Indeterminate - Possibly Dispensable
ClinVar	chr11:g.103163077_103163078insTTC	DYNC2H1	103163077	103163078	chr11	30	103163028	103163147	Indeterminate - Possibly Dispensable
ClinVar	chr11:g.103163089G>A	DYNC2H1	103163089	103163089	chr11	30	103163028	103163147	Indeterminate - Possibly Dispensable
ClinVar	chr11:g.103163103C>T	DYNC2H1	103163103	103163103	chr11	30	103163028	103163147	Indeterminate - Possibly Dispensable
ClinVar	chr11:g.103163146A>G	DYNC2H1	103163146	103163146	chr11	30	103163028	103163147	Indeterminate - Possibly Dispensable
ClinVar	chr11:g.103170186_103170186del	DYNC2H1	103170186	103170186	chr11	33	103170108	103170290	Indeterminate - Possibly Dispensable
ClinVar	chr11:g.103170264C>T	DYNC2H1	103170264	103170264	chr11	33	103170108	103170290	Indeterminate - Possibly Dispensable
ClinVar	chr11:g.103170898_103170898del	DYNC2H1	103170898	103170898	chr11	34	103170886	103171068	Indeterminate - Possibly Dispensable
ClinVar	chr11:g.103170910C>T	DYNC2H1	103170910	103170910	chr11	34	103170886	103171068	Indeterminate - Possibly Dispensable
ClinVar	chr11:g.103170976G>T	DYNC2H1	103170976	103170976	chr11	34	103170886	103171068	Indeterminate - Possibly Dispensable
ClinVar	chr11:g.103171024_103171025dup	DYNC2H1	103171024	103171025	chr11	34	103170886	103171068	Indeterminate - Possibly Dispensable
ClinVar	chr11:g.103171037_103171038del	DYNC2H1	103171037	103171038	chr11	34	103170886	103171068	Indeterminate - Possibly Dispensable
ClinVar	chr11:g.103185032G>T	DYNC2H1	103185032	103185032	chr11	41	103184896	103185051	Indeterminate - Possibly Dispensable
ClinVar	chr11:g.103185050A>T	DYNC2H1	103185050	103185050	chr11	41	103184896	103185051	Indeterminate - Possibly Dispensable
ClinVar	chr11:g.103199246C>T	DYNC2H1	103199246	103199246	chr11	49	103199228	103199476	Indeterminate - Possibly Dispensable
ClinVar	chr11:g.103199333G>T	DYNC2H1	103199333	103199333	chr11	49	103199228	103199476	Indeterminate - Possibly Dispensable
ClinVar	chr11:g.103199352G>C	DYNC2H1	103199352	103199352	chr11	49	103199228	103199476	Indeterminate - Possibly Dispensable
ClinVar	chr11:g.103199355G>T	DYNC2H1	103199355	103199355	chr11	49	103199228	103199476	Indeterminate - Possibly Dispensable
ClinVar	chr11:g.103199360G>C	DYNC2H1	103199360	103199360	chr11	49	103199228	103199476	Indeterminate - Possibly Dispensable
ClinVar	chr11:g.103199372C>T	DYNC2H1	103199372	103199372	chr11	49	103199228	103199476	Indeterminate - Possibly Dispensable
ClinVar	chr11:g.103199406_103199407dup	DYNC2H1	103199406	103199407	chr11	49	103199228	103199476	Indeterminate - Possibly Dispensable
ClinVar	chr11:g.103203692G>T	DYNC2H1	103203692	103203692	chr11	51	103203663	103203776	Indeterminate - Possibly Dispensable
ClinVar	chr11:g.103203742_103203742del	DYNC2H1	103203742	103203742	chr11	51	103203663	103203776	Indeterminate - Possibly Dispensable
ClinVar	chr11:g.103203766C>G	DYNC2H1	103203766	103203766	chr11	51	103203663	103203776	Indeterminate - Possibly Dispensable
ClinVar	chr11:g.103215755T>C	DYNC2H1	103215755	103215755	chr11	55	103215721	103215858	Indeterminate - Possibly Dispensable
ClinVar	chr11:g.103219928_103219928del	DYNC2H1	103219928	103219928	chr11	56	103219915	103220028	Indeterminate - Possibly Dispensable
ClinVar	chr11:g.103219990_103219991del	DYNC2H1	103219990	103219991	chr11	56	103219915	103220028	Indeterminate - Possibly Dispensable
ClinVar	chr11:g.103220015T>G	DYNC2H1	103220015	103220015	chr11	56	103219915	103220028	Indeterminate - Possibly Dispensable
ClinVar	chr11:g.103231283_103231284dup	DYNC2H1	103231283	103231284	chr11	60	103231260	103231346	Indeterminate - Possibly Dispensable
ClinVar	chr11:g.103231284_103231284del	DYNC2H1	103231284	103231284	chr11	60	103231260	103231346	Indeterminate - Possibly Dispensable
ClinVar	chr11:g.103231326_103231326del	DYNC2H1	103231326	103231326	chr11	60	103231260	103231346	Indeterminate - Possibly Dispensable
ClinVar	chr11:g.103231339_103231342del	DYNC2H1	103231339	103231342	chr11	60	103231260	103231346	Indeterminate - Possibly Dispensable
ClinVar	chr11:g.103243696C>T	DYNC2H1	103243696	103243696	chr11	64	103243693	103243791	Indeterminate - Possibly Dispensable
ClinVar	chr11:g.103243718A>C	DYNC2H1	103243718	103243718	chr11	64	103243693	103243791	Indeterminate - Possibly Dispensable
ClinVar	chr11:g.103243753_103243765del	DYNC2H1	103243753	103243765	chr11	64	103243693	103243791	Indeterminate - Possibly Dispensable
ClinVar	chr11:g.103255449_103255449del	DYNC2H1	103255449	103255449	chr11	67	103255415	103255534	Indeterminate - Possibly Dispensable
ClinVar	chr11:g.103255460C>T	DYNC2H1	103255460	103255460	chr11	67	103255415	103255534	Indeterminate - Possibly Dispensable
ClinVar	chr11:g.103255475_103255475del	DYNC2H1	103255475	103255475	chr11	67	103255415	103255534	Indeterminate - Possibly Dispensable
ClinVar	chr11:g.103255478C>T	DYNC2H1	103255478	103255478	chr11	67	103255415	103255534	Indeterminate - Possibly Dispensable
ClinVar	chr11:g.103255502C>T	DYNC2H1	103255502	103255502	chr11	67	103255415	103255534	Indeterminate - Possibly Dispensable
ClinVar	chr11:g.103255517G>T	DYNC2H1	103255517	103255517	chr11	67	103255415	103255534	Indeterminate - Possibly Dispensable
ClinVar	chr11:g.103256111_103256112dup	DYNC2H1	103256111	103256112	chr11	68	103256106	103256240	Indeterminate - Possibly Dispensable
ClinVar	chr11:g.103256208G>T	DYNC2H1	103256208	103256208	chr11	68	103256106	103256240	Indeterminate - Possibly Dispensable
ClinVar	chr11:g.103256223C>T	DYNC2H1	103256223	103256223	chr11	68	103256106	103256240	Indeterminate - Possibly Dispensable
ClinVar	chr11:g.103304631C>T	DYNC2H1	103304631	103304631	chr11	77	103304595	103304720	Indeterminate - Possibly Dispensable
ClinVar	chr11:g.103304658G>A	DYNC2H1	103304658	103304658	chr11	77	103304595	103304720	Indeterminate - Possibly Dispensable
ClinVar	chr11:g.103304674T>A	DYNC2H1	103304674	103304674	chr11	77	103304595	103304720	Indeterminate - Possibly Dispensable
ClinVar	chr11:g.103304702G>A	DYNC2H1	103304702	103304702	chr11	77	103304595	103304720	Indeterminate - Possibly Dispensable
ClinVar	chr11:g.103307726_103307727dup	DYNC2H1	103307726	103307727	chr11	78	103307721	103307831	Indeterminate - Possibly Dispensable
ClinVar	chr11:g.103307751T>G	DYNC2H1	103307751	103307751	chr11	78	103307721	103307831	Indeterminate - Possibly Dispensable
ClinVar	chr11:g.103307784_103307785del	DYNC2H1	103307784	103307785	chr11	78	103307721	103307831	Indeterminate - Possibly Dispensable
ClinVar	chr11:g.103307788T>C	DYNC2H1	103307788	103307788	chr11	78	103307721	103307831	Indeterminate - Possibly Dispensable
ClinVar	chr11:g.103307796_103307797dup	DYNC2H1	103307796	103307797	chr11	78	103307721	103307831	Indeterminate - Possibly Dispensable
ClinVar	chr11:g.103311962C>T	DYNC2H1	103311962	103311962	chr11	79	103311878	103312033	Indeterminate - Possibly Dispensable
ClinVar	chr11:g.103311971_103311971del	DYNC2H1	103311971	103311971	chr11	79	103311878	103312033	Indeterminate - Possibly Dispensable
ClinVar	chr11:g.103311990G>A	DYNC2H1	103311990	103311990	chr11	79	103311878	103312033	Indeterminate - Possibly Dispensable
ClinVar	chr11:g.103312005_103312005del	DYNC2H1	103312005	103312005	chr11	79	103311878	103312033	Indeterminate - Possibly Dispensable
ClinVar	chr11:g.103312018_103312018del	DYNC2H1	103312018	103312018	chr11	79	103311878	103312033	Indeterminate - Possibly Dispensable
ClinVar	chr11:g.108141628_108141629insGCT	ACAT1	108141628	108141629	chr11	8	108141605	108141700	Indeterminate - Possibly Dispensable
ClinVar	chr11:g.108141631G>A	ACAT1	108141631	108141631	chr11	8	108141605	108141700	Indeterminate - Possibly Dispensable
ClinVar	chr11:g.108141633T>A	ACAT1	108141633	108141633	chr11	8	108141605	108141700	Indeterminate - Possibly Dispensable
ClinVar	chr11:g.108141637G>T	ACAT1	108141637	108141637	chr11	8	108141605	108141700	Indeterminate - Possibly Dispensable
ClinVar	chr11:g.108141661_108141661del	ACAT1	108141661	108141661	chr11	8	108141605	108141700	Indeterminate - Possibly Dispensable
ClinVar	chr11:g.108141688C>T	ACAT1	108141688	108141688	chr11	8	108141605	108141700	Indeterminate - Possibly Dispensable
ClinVar	chr11:g.108141693_108141694del	ACAT1	108141693	108141694	chr11	8	108141605	108141700	Indeterminate - Possibly Dispensable
ClinVar	chr11:g.111844627_111844627del	ALG9	111844627	111844627	chr11	9	111844601	111844723	Indeterminate - Possibly Dispensable
ClinVar	chr11:g.112045875C>T	DLAT	112045875	112045875	chr11	10	112045863	112045970	Indeterminate - Possibly Dispensable
ClinVar	chr11:g.113324643C>T	TTC12	113324643	113324643	chr11	5	113324605	113324682	Indeterminate - Possibly Dispensable
ClinVar	chr11:g.117361908_117361908del	CEP164	117361908	117361908	chr11	6	117361835	117361993	Indeterminate - Possibly Dispensable
ClinVar	chr11:g.117362410C>T	CEP164	117362410	117362410	chr11	7	117362404	117362538	Indeterminate - Possibly Dispensable
ClinVar	chr11:g.117362430_117362430del	CEP164	117362430	117362430	chr11	7	117362404	117362538	Indeterminate - Possibly Dispensable
ClinVar	chr11:g.117362442_117362444delinsCTCCATATATGAGGACAAGACTGCTCTCAGC	CEP164	117362442	117362444	chr11	7	117362404	117362538	Indeterminate - Possibly Dispensable
ClinVar	chr11:g.117362474_117362477delinsTGA	CEP164	117362474	117362477	chr11	7	117362404	117362538	Indeterminate - Possibly Dispensable
ClinVar	chr11:g.117371098C>T	CEP164	117371098	117371098	chr11	9	117371080	117371466	Indeterminate - Possibly Dispensable
ClinVar	chr11:g.117371206_117371206del	CEP164	117371206	117371206	chr11	9	117371080	117371466	Indeterminate - Possibly Dispensable
ClinVar	chr11:g.117371207_117371208delinsAAA	CEP164	117371207	117371208	chr11	9	117371080	117371466	Indeterminate - Possibly Dispensable
ClinVar	chr11:g.117371224_117371225dup	CEP164	117371224	117371225	chr11	9	117371080	117371466	Indeterminate - Possibly Dispensable
ClinVar	chr11:g.117371381_117371382dup	CEP164	117371381	117371382	chr11	9	117371080	117371466	Indeterminate - Possibly Dispensable
ClinVar	chr11:g.117375731_117375731del	CEP164	117375731	117375731	chr11	11	117375708	117375791	Indeterminate - Possibly Dispensable
ClinVar	chr11:g.117381735C>T	CEP164	117381735	117381735	chr11	13	117381701	117381868	Indeterminate - Possibly Dispensable
ClinVar	chr11:g.117381770_117381771dup	CEP164	117381770	117381771	chr11	13	117381701	117381868	Indeterminate - Possibly Dispensable
ClinVar	chr11:g.117381773_117381773del	CEP164	117381773	117381773	chr11	13	117381701	117381868	Indeterminate - Possibly Dispensable
ClinVar	chr11:g.117381792C>T	CEP164	117381792	117381792	chr11	13	117381701	117381868	Indeterminate - Possibly Dispensable
ClinVar	chr11:g.117381821_117381822dup	CEP164	117381821	117381822	chr11	13	117381701	117381868	Indeterminate - Possibly Dispensable
ClinVar	chr11:g.117381847_117381847del	CEP164	117381847	117381847	chr11	13	117381701	117381868	Indeterminate - Possibly Dispensable
ClinVar	chr11:g.117381864C>T	CEP164	117381864	117381864	chr11	13	117381701	117381868	Indeterminate - Possibly Dispensable
ClinVar	chr11:g.117382875C>T	CEP164	117382875	117382875	chr11	14	117382796	117382942	Indeterminate - Possibly Dispensable
ClinVar	chr11:g.117382904_117382904del	CEP164	117382904	117382904	chr11	14	117382796	117382942	Indeterminate - Possibly Dispensable
ClinVar	chr11:g.117387204C>T	CEP164	117387204	117387204	chr11	15	117387203	117387412	Indeterminate - Possibly Dispensable
ClinVar	chr11:g.117387267G>T	CEP164	117387267	117387267	chr11	15	117387203	117387412	Indeterminate - Possibly Dispensable
ClinVar	chr11:g.117387296_117387297dup	CEP164	117387296	117387297	chr11	15	117387203	117387412	Indeterminate - Possibly Dispensable
ClinVar	chr11:g.117387297C>T	CEP164	117387297	117387297	chr11	15	117387203	117387412	Indeterminate - Possibly Dispensable
ClinVar	chr11:g.117387399G>T	CEP164	117387399	117387399	chr11	15	117387203	117387412	Indeterminate - Possibly Dispensable
ClinVar	chr11:g.117390788_117390788del	CEP164	117390788	117390788	chr11	16	117390777	117390908	Indeterminate - Possibly Dispensable
ClinVar	chr11:g.117390838G>T	CEP164	117390838	117390838	chr11	16	117390777	117390908	Indeterminate - Possibly Dispensable
ClinVar	chr11:g.117390862C>T	CEP164	117390862	117390862	chr11	16	117390777	117390908	Indeterminate - Possibly Dispensable
ClinVar	chr11:g.117390886C>T	CEP164	117390886	117390886	chr11	16	117390777	117390908	Indeterminate - Possibly Dispensable
ClinVar	chr11:g.117407951_117407951del	CEP164	117407951	117407951	chr11	28	117407925	117408032	Indeterminate - Possibly Dispensable
ClinVar	chr11:g.117409682_117409682del	CEP164	117409682	117409682	chr11	30	117409618	117409965	Indeterminate - Possibly Dispensable
ClinVar	chr11:g.117409767C>T	CEP164	117409767	117409767	chr11	30	117409618	117409965	Indeterminate - Possibly Dispensable
ClinVar	chr11:g.117409783_117409784dup	CEP164	117409783	117409784	chr11	30	117409618	117409965	Indeterminate - Possibly Dispensable
ClinVar	chr11:g.117409834_117409835dup	CEP164	117409834	117409835	chr11	30	117409618	117409965	Indeterminate - Possibly Dispensable
ClinVar	chr11:g.117409878_117409879dup	CEP164	117409878	117409879	chr11	30	117409618	117409965	Indeterminate - Possibly Dispensable
ClinVar	chr11:g.117409964_117409965dup	CEP164	117409964	117409965	chr11	30	117409618	117409965	Indeterminate - Possibly Dispensable
ClinVar	chr11:g.118349040_118349054del	CD3G	118349040	118349054	chr11	2	118349027	118349050	Indeterminate - Possibly Dispensable
ClinVar	chr11:g.118349042C>G	CD3G	118349042	118349042	chr11	2	118349027	118349050	Indeterminate - Possibly Dispensable
ClinVar	chr11:g.118368726C>T	UBE4A	118368726	118368726	chr11	3	118368631	118368804	Indeterminate - Possibly Dispensable
ClinVar	chr11:g.118481730_118481731dup	KMT2A	118481730	118481731	chr11	7	118481715	118482092	Indeterminate - Possibly Dispensable
ClinVar	chr11:g.118481793_118481801delinsGGTAG	KMT2A	118481793	118481801	chr11	7	118481715	118482092	Indeterminate - Possibly Dispensable
ClinVar	chr11:g.118481804C>T	KMT2A	118481804	118481804	chr11	7	118481715	118482092	Indeterminate - Possibly Dispensable
ClinVar	chr11:g.118481820_118481821del	KMT2A	118481820	118481821	chr11	7	118481715	118482092	Indeterminate - Possibly Dispensable
ClinVar	chr11:g.118481837_118481837del	KMT2A	118481837	118481837	chr11	7	118481715	118482092	Indeterminate - Possibly Dispensable
ClinVar	chr11:g.118481870C>T	KMT2A	118481870	118481870	chr11	7	118481715	118482092	Indeterminate - Possibly Dispensable
ClinVar	chr11:g.118481886_118481887del	KMT2A	118481886	118481887	chr11	7	118481715	118482092	Indeterminate - Possibly Dispensable
ClinVar	chr11:g.118481969C>T	KMT2A	118481969	118481969	chr11	7	118481715	118482092	Indeterminate - Possibly Dispensable
ClinVar	chr11:g.118481974_118481986del	KMT2A	118481974	118481986	chr11	7	118481715	118482092	Indeterminate - Possibly Dispensable
ClinVar	chr11:g.118481998_118481999dup	KMT2A	118481998	118481999	chr11	7	118481715	118482092	Indeterminate - Possibly Dispensable
ClinVar	chr11:g.118482005_118482005del	KMT2A	118482005	118482005	chr11	7	118481715	118482092	Indeterminate - Possibly Dispensable
ClinVar	chr11:g.118482012_118482013dup	KMT2A	118482012	118482013	chr11	7	118481715	118482092	Indeterminate - Possibly Dispensable
ClinVar	chr11:g.118482014_118482015del	KMT2A	118482014	118482015	chr11	7	118481715	118482092	Indeterminate - Possibly Dispensable
ClinVar	chr11:g.118482071C>T	KMT2A	118482071	118482071	chr11	7	118481715	118482092	Indeterminate - Possibly Dispensable
ClinVar	chr11:g.118482092_118482092del	KMT2A	118482092	118482092	chr11	7	118481715	118482092	Indeterminate - Possibly Dispensable
ClinVar	chr11:g.118484267_118484268dup	KMT2A	118484267	118484268	chr11	9	118484183	118484314	Indeterminate - Possibly Dispensable
ClinVar	chr11:g.118484870_118484871dup	KMT2A	118484870	118484871	chr11	10	118484862	118484975	Indeterminate - Possibly Dispensable
ClinVar	chr11:g.118484878_118484878del	KMT2A	118484878	118484878	chr11	10	118484862	118484975	Indeterminate - Possibly Dispensable
ClinVar	chr11:g.118484887G>A	KMT2A	118484887	118484887	chr11	10	118484862	118484975	Indeterminate - Possibly Dispensable
ClinVar	chr11:g.118484888G>A	KMT2A	118484888	118484888	chr11	10	118484862	118484975	Indeterminate - Possibly Dispensable
ClinVar	chr11:g.118484889G>T	KMT2A	118484889	118484889	chr11	10	118484862	118484975	Indeterminate - Possibly Dispensable
ClinVar	chr11:g.118484944G>C	KMT2A	118484944	118484944	chr11	10	118484862	118484975	Indeterminate - Possibly Dispensable
ClinVar	chr11:g.118484944G>T	KMT2A	118484944	118484944	chr11	10	118484862	118484975	Indeterminate - Possibly Dispensable
ClinVar	chr11:g.118484953G>T	KMT2A	118484953	118484953	chr11	10	118484862	118484975	Indeterminate - Possibly Dispensable
ClinVar	chr11:g.118484971_118484972dup	KMT2A	118484971	118484972	chr11	10	118484862	118484975	Indeterminate - Possibly Dispensable
ClinVar	chr11:g.118488623T>C	KMT2A	118488623	118488623	chr11	11	118488614	118488760	Indeterminate - Possibly Dispensable
ClinVar	chr11:g.118488624G>A	KMT2A	118488624	118488624	chr11	11	118488614	118488760	Indeterminate - Possibly Dispensable
ClinVar	chr11:g.118488626C>T	KMT2A	118488626	118488626	chr11	11	118488614	118488760	Indeterminate - Possibly Dispensable
ClinVar	chr11:g.118488648A>G	KMT2A	118488648	118488648	chr11	11	118488614	118488760	Indeterminate - Possibly Dispensable
ClinVar	chr11:g.118488703G>A	KMT2A	118488703	118488703	chr11	11	118488614	118488760	Indeterminate - Possibly Dispensable
ClinVar	chr11:g.118488714_118488714del	KMT2A	118488714	118488714	chr11	11	118488614	118488760	Indeterminate - Possibly Dispensable
ClinVar	chr11:g.118489816C>T	KMT2A	118489816	118489816	chr11	12	118489792	118489887	Indeterminate - Possibly Dispensable
ClinVar	chr11:g.118489842_118489842del	KMT2A	118489842	118489842	chr11	12	118489792	118489887	Indeterminate - Possibly Dispensable
ClinVar	chr11:g.118489855_118489885del	KMT2A	118489855	118489885	chr11	12	118489792	118489887	Indeterminate - Possibly Dispensable
ClinVar	chr11:g.118489887G>A	KMT2A	118489887	118489887	chr11	12	118489792	118489887	Indeterminate - Possibly Dispensable
ClinVar	chr11:g.118491201_118491202insTTCTGAAACTC	KMT2A	118491201	118491202	chr11	14	118491196	118491318	Indeterminate - Possibly Dispensable
ClinVar	chr11:g.118491258C>T	KMT2A	118491258	118491258	chr11	14	118491196	118491318	Indeterminate - Possibly Dispensable
ClinVar	chr11:g.118491259A>G	KMT2A	118491259	118491259	chr11	14	118491196	118491318	Indeterminate - Possibly Dispensable
ClinVar	chr11:g.118491261_118491261del	KMT2A	118491261	118491261	chr11	14	118491196	118491318	Indeterminate - Possibly Dispensable
ClinVar	chr11:g.118491276_118491276del	KMT2A	118491276	118491276	chr11	14	118491196	118491318	Indeterminate - Possibly Dispensable
ClinVar	chr11:g.118491304_118491304del	KMT2A	118491304	118491304	chr11	14	118491196	118491318	Indeterminate - Possibly Dispensable
ClinVar	chr11:g.118497979_118497980del	KMT2A	118497979	118497980	chr11	21	118497936	118498073	Indeterminate - Possibly Dispensable
ClinVar	chr11:g.118498059_118498059del	KMT2A	118498059	118498059	chr11	21	118497936	118498073	Indeterminate - Possibly Dispensable
ClinVar	chr11:g.118498370_118498371dup	KMT2A	118498370	118498371	chr11	22	118498370	118498528	Indeterminate - Possibly Dispensable
ClinVar	chr11:g.118498374G>A	KMT2A	118498374	118498374	chr11	22	118498370	118498528	Indeterminate - Possibly Dispensable
ClinVar	chr11:g.118498383G>C	KMT2A	118498383	118498383	chr11	22	118498370	118498528	Indeterminate - Possibly Dispensable
ClinVar	chr11:g.118498386_118498386del	KMT2A	118498386	118498386	chr11	22	118498370	118498528	Indeterminate - Possibly Dispensable
ClinVar	chr11:g.118498389_118498392del	KMT2A	118498389	118498392	chr11	22	118498370	118498528	Indeterminate - Possibly Dispensable
ClinVar	chr11:g.118498438_118498442del	KMT2A	118498438	118498442	chr11	22	118498370	118498528	Indeterminate - Possibly Dispensable
ClinVar	chr11:g.118498454C>T	KMT2A	118498454	118498454	chr11	22	118498370	118498528	Indeterminate - Possibly Dispensable
ClinVar	chr11:g.118498468_118498468del	KMT2A	118498468	118498468	chr11	22	118498370	118498528	Indeterminate - Possibly Dispensable
ClinVar	chr11:g.118498502C>T	KMT2A	118498502	118498502	chr11	22	118498370	118498528	Indeterminate - Possibly Dispensable
ClinVar	chr11:g.118501700_118501700del	KMT2A	118501700	118501700	chr11	26	118501672	118501857	Indeterminate - Possibly Dispensable
ClinVar	chr11:g.118501708_118501708del	KMT2A	118501708	118501708	chr11	26	118501672	118501857	Indeterminate - Possibly Dispensable
ClinVar	chr11:g.118501731C>T	KMT2A	118501731	118501731	chr11	26	118501672	118501857	Indeterminate - Possibly Dispensable
ClinVar	chr11:g.118501839C>T	KMT2A	118501839	118501839	chr11	26	118501672	118501857	Indeterminate - Possibly Dispensable
ClinVar	chr11:g.118501842_118501842del	KMT2A	118501842	118501842	chr11	26	118501672	118501857	Indeterminate - Possibly Dispensable
ClinVar	chr11:g.118501856_118501856del	KMT2A	118501856	118501856	chr11	26	118501672	118501857	Indeterminate - Possibly Dispensable
ClinVar	chr11:g.118507554C>T	KMT2A	118507554	118507554	chr11	28	118507529	118507609	Indeterminate - Possibly Dispensable
ClinVar	chr11:g.118507559_118507560dup	KMT2A	118507559	118507560	chr11	28	118507529	118507609	Indeterminate - Possibly Dispensable
ClinVar	chr11:g.118507590G>T	KMT2A	118507590	118507590	chr11	28	118507529	118507609	Indeterminate - Possibly Dispensable
ClinVar	chr11:g.118507591_118507595del	KMT2A	118507591	118507595	chr11	28	118507529	118507609	Indeterminate - Possibly Dispensable
ClinVar	chr11:g.118520020_118520020del	KMT2A	118520020	118520020	chr11	33	118519957	118520064	Indeterminate - Possibly Dispensable
ClinVar	chr11:g.118635402_118635403dup	PHLDB1	118635402	118635403	chr11	10	118635393	118635548	Indeterminate - Possibly Dispensable
ClinVar	chr11:g.119088259_119088259del	HMBS	119088259	119088259	chr11	2	119088255	119088308	Indeterminate - Possibly Dispensable
ClinVar	chr11:g.119088290_119088290del	HMBS	119088290	119088290	chr11	2	119088255	119088308	Indeterminate - Possibly Dispensable
ClinVar	chr11:g.119088292G>A	HMBS	119088292	119088292	chr11	2	119088255	119088308	Indeterminate - Possibly Dispensable
ClinVar	chr11:g.119088292_119088297del	HMBS	119088292	119088297	chr11	2	119088255	119088308	Indeterminate - Possibly Dispensable
ClinVar	chr11:g.119088298G>A	HMBS	119088298	119088298	chr11	2	119088255	119088308	Indeterminate - Possibly Dispensable
ClinVar	chr11:g.119088298G>T	HMBS	119088298	119088298	chr11	2	119088255	119088308	Indeterminate - Possibly Dispensable
ClinVar	chr11:g.119088298G>C	HMBS	119088298	119088298	chr11	2	119088255	119088308	Indeterminate - Possibly Dispensable
ClinVar	chr11:g.119088305_119088305del	HMBS	119088305	119088305	chr11	2	119088255	119088308	Indeterminate - Possibly Dispensable
ClinVar	chr11:g.119088308_119088310del	HMBS	119088308	119088310	chr11	2	119088255	119088308	Indeterminate - Possibly Dispensable
ClinVar	chr11:g.119092800_119092800del	HMBS	119092800	119092800	chr11	12	119092758	119092811	Indeterminate - Possibly Dispensable
ClinVar	chr11:g.119278519G>T	CBL	119278519	119278519	chr11	9	119278510	119278713	Indeterminate - Possibly Dispensable
ClinVar	chr11:g.119278541G>T	CBL	119278541	119278541	chr11	9	119278510	119278713	Indeterminate - Possibly Dispensable
ClinVar	chr11:g.119285053C>T	CBL	119285053	119285053	chr11	10	119284969	119285100	Indeterminate - Possibly Dispensable
ClinVar	chr11:g.119345803C>A	MFRP	119345803	119345803	chr11	4	119345773	119345928	Indeterminate - Possibly Dispensable
ClinVar	chr11:g.119345887_119345887del	MFRP	119345887	119345887	chr11	4	119345773	119345928	Indeterminate - Possibly Dispensable
ClinVar	chr11:g.119345902_119345902del	MFRP	119345902	119345902	chr11	4	119345773	119345928	Indeterminate - Possibly Dispensable
ClinVar	chr11:g.119345909_119345913del	MFRP	119345909	119345913	chr11	4	119345773	119345928	Indeterminate - Possibly Dispensable
ClinVar	chr11:g.119346046G>A	MFRP	119346046	119346046	chr11	3	119346046	119346159	Indeterminate - Possibly Dispensable
ClinVar	chr11:g.119346116C>T	MFRP	119346116	119346116	chr11	3	119346046	119346159	Indeterminate - Possibly Dispensable
ClinVar	chr11:g.121157927C>A	TECTA	121157927	121157927	chr11	14	121157841	121158224	Indeterminate - Possibly Dispensable
ClinVar	chr11:g.121157957_121157957del	TECTA	121157957	121157957	chr11	14	121157841	121158224	Indeterminate - Possibly Dispensable
ClinVar	chr11:g.121157998_121157999dup	TECTA	121157998	121157999	chr11	14	121157841	121158224	Indeterminate - Possibly Dispensable
ClinVar	chr11:g.121158084T>C	TECTA	121158084	121158084	chr11	14	121157841	121158224	Indeterminate - Possibly Dispensable
ClinVar	chr11:g.121158136G>A	TECTA	121158136	121158136	chr11	14	121157841	121158224	Indeterminate - Possibly Dispensable
ClinVar	chr11:g.121586227A>T	SORL1	121586227	121586227	chr11	27	121586222	121586329	Indeterminate - Possibly Dispensable
ClinVar	chr11:g.121591080_121591080del	SORL1	121591080	121591080	chr11	31	121591001	121591156	Indeterminate - Possibly Dispensable
ClinVar	chr11:g.121595661C>T	SORL1	121595661	121595661	chr11	32	121595623	121595772	Indeterminate - Possibly Dispensable
ClinVar	chr11:g.121607249G>T	SORL1	121607249	121607249	chr11	37	121607186	121607290	Indeterminate - Possibly Dispensable
ClinVar	chr11:g.124868837A>C	ROBO3	124868837	124868837	chr11	2	124868802	124869128	Indeterminate - Possibly Dispensable
ClinVar	chr11:g.124868912C>T	ROBO3	124868912	124868912	chr11	2	124868802	124869128	Indeterminate - Possibly Dispensable
ClinVar	chr11:g.124868925T>C	ROBO3	124868925	124868925	chr11	2	124868802	124869128	Indeterminate - Possibly Dispensable
ClinVar	chr11:g.124868976G>C	ROBO3	124868976	124868976	chr11	2	124868802	124869128	Indeterminate - Possibly Dispensable
ClinVar	chr11:g.124869057G>T	ROBO3	124869057	124869057	chr11	2	124868802	124869128	Indeterminate - Possibly Dispensable
ClinVar	chr11:g.124876314_124876315dup	ROBO3	124876314	124876315	chr11	17	124876275	124876460	Indeterminate - Possibly Dispensable
ClinVar	chr11:g.124876344T>C	ROBO3	124876344	124876344	chr11	17	124876275	124876460	Indeterminate - Possibly Dispensable
ClinVar	chr11:g.124876372_124876373dup	ROBO3	124876372	124876373	chr11	17	124876275	124876460	Indeterminate - Possibly Dispensable
ClinVar	chr11:g.124876448_124876478del	ROBO3	124876448	124876478	chr11	17	124876275	124876460	Indeterminate - Possibly Dispensable
ClinVar	chr11:g.124877182_124877182del	ROBO3	124877182	124877182	chr11	18	124877161	124877184	Indeterminate - Possibly Dispensable
ClinVar	chr11:g.124878587_124878588dup	ROBO3	124878587	124878588	chr11	23	124878584	124878796	Indeterminate - Possibly Dispensable
ClinVar	chr11:g.124878673_124878673del	ROBO3	124878673	124878673	chr11	23	124878584	124878796	Indeterminate - Possibly Dispensable
ClinVar	chr11:g.124878727_124878736del	ROBO3	124878727	124878736	chr11	23	124878584	124878796	Indeterminate - Possibly Dispensable
ClinVar	chr11:g.124878756C>T	ROBO3	124878756	124878756	chr11	23	124878584	124878796	Indeterminate - Possibly Dispensable
ClinVar	chr11:g.124879927C>T	ROBO3	124879927	124879927	chr11	26	124879787	124879948	Indeterminate - Possibly Dispensable
ClinVar	chr11:g.124887023C>A	ROBO4	124887023	124887023	chr11	15	124886977	124887213	Indeterminate - Possibly Dispensable
ClinVar	chr11:g.125612595C>A	STT3A	125612595	125612595	chr11	12	125612592	125612747	Indeterminate - Possibly Dispensable
ClinVar	chr11:g.125618475T>C	STT3A	125618475	125618475	chr11	16	125618373	125618561	Indeterminate - Possibly Dispensable
ClinVar	chr11:g.125644546G>A	CHEK1	125644546	125644546	chr11	11	125644512	125644643	Indeterminate - Possibly Dispensable
ClinVar	chr11:g.125653771G>A	CHEK1	125653771	125653771	chr11	12	125653746	125653847	Indeterminate - Possibly Dispensable
ClinVar	chr11:g.125653835_125653835del	CHEK1	125653835	125653835	chr11	12	125653746	125653847	Indeterminate - Possibly Dispensable
ClinVar	chr11:g.125653837G>A	CHEK1	125653837	125653837	chr11	12	125653746	125653847	Indeterminate - Possibly Dispensable
ClinVar	chr11:g.125989646C>T	CDON	125989646	125989646	chr11	15	125989637	125989759	Indeterminate - Possibly Dispensable
ClinVar	chr11:g.125997230A>T	CDON	125997230	125997230	chr11	12	125997207	125997410	Indeterminate - Possibly Dispensable
ClinVar	chr11:g.126001812G>C	CDON	126001812	126001812	chr11	11	126001719	126001850	Indeterminate - Possibly Dispensable
ClinVar	chr11:g.126018348G>A	CDON	126018348	126018348	chr11	5	126018330	126018473	Indeterminate - Possibly Dispensable
ClinVar	chr11:g.130197847_130197848dup	ST14	130197847	130197848	chr11	12	130197841	130197945	Indeterminate - Possibly Dispensable
ClinVar	chr11:g.134194057_134194057del	NCAPD3	134194057	134194057	chr11	15	134194016	134194150	Indeterminate - Possibly Dispensable
ClinVar	chr12:g.878254C>T	WNK1	878254	878254	chr12	10	878212	878361	Indeterminate - Possibly Dispensable
ClinVar	chr12:g.878260_878261dup	WNK1	878260	878261	chr12	10	878212	878361	Indeterminate - Possibly Dispensable
ClinVar	chr12:g.878307_878308dup	WNK1	878307	878308	chr12	10	878212	878361	Indeterminate - Possibly Dispensable
ClinVar	chr12:g.2677772C>T	CACNA1C	2677772	2677772	chr12	41	2677733	2677867	Indeterminate - Possibly Dispensable
ClinVar	chr12:g.2688546C>T	CACNA1C	2688546	2688546	chr12	46	2688447	2688779	Indeterminate - Possibly Dispensable
ClinVar	chr12:g.2688554_2688555dup	CACNA1C	2688554	2688555	chr12	46	2688447	2688779	Indeterminate - Possibly Dispensable
ClinVar	chr12:g.2688658_2688658del	CACNA1C	2688658	2688658	chr12	46	2688447	2688779	Indeterminate - Possibly Dispensable
ClinVar	chr12:g.5967487_5967487del	VWF	5967487	5967487	chr12	47	5967486	5967602	Indeterminate - Possibly Dispensable
ClinVar	chr12:g.5967493_5967493del	VWF	5967493	5967493	chr12	47	5967486	5967602	Indeterminate - Possibly Dispensable
ClinVar	chr12:g.5967573G>T	VWF	5967573	5967573	chr12	47	5967486	5967602	Indeterminate - Possibly Dispensable
ClinVar	chr12:g.5971622_5971623del	VWF	5971622	5971623	chr12	44	5971599	5971709	Indeterminate - Possibly Dispensable
ClinVar	chr12:g.5971633G>T	VWF	5971633	5971633	chr12	44	5971599	5971709	Indeterminate - Possibly Dispensable
ClinVar	chr12:g.5971648_5971648del	VWF	5971648	5971648	chr12	44	5971599	5971709	Indeterminate - Possibly Dispensable
ClinVar	chr12:g.5971683G>A	VWF	5971683	5971683	chr12	44	5971599	5971709	Indeterminate - Possibly Dispensable
ClinVar	chr12:g.5976111C>T	VWF	5976111	5976111	chr12	43	5976111	5976260	Indeterminate - Possibly Dispensable
ClinVar	chr12:g.5976171_5976172dup	VWF	5976171	5976172	chr12	43	5976111	5976260	Indeterminate - Possibly Dispensable
ClinVar	chr12:g.5976216C>T	VWF	5976216	5976216	chr12	43	5976111	5976260	Indeterminate - Possibly Dispensable
ClinVar	chr12:g.5976248G>A	VWF	5976248	5976248	chr12	43	5976111	5976260	Indeterminate - Possibly Dispensable
ClinVar	chr12:g.5976256C>T	VWF	5976256	5976256	chr12	43	5976111	5976260	Indeterminate - Possibly Dispensable
ClinVar	chr12:g.5983151G>T	VWF	5983151	5983151	chr12	41	5983150	5983254	Indeterminate - Possibly Dispensable
ClinVar	chr12:g.5983174C>T	VWF	5983174	5983174	chr12	41	5983150	5983254	Indeterminate - Possibly Dispensable
ClinVar	chr12:g.5983175G>A	VWF	5983175	5983175	chr12	41	5983150	5983254	Indeterminate - Possibly Dispensable
ClinVar	chr12:g.5985048A>T	VWF	5985048	5985048	chr12	40	5985045	5985119	Indeterminate - Possibly Dispensable
ClinVar	chr12:g.5985058_5985058del	VWF	5985058	5985058	chr12	40	5985045	5985119	Indeterminate - Possibly Dispensable
ClinVar	chr12:g.5985104_5985104del	VWF	5985104	5985104	chr12	40	5985045	5985119	Indeterminate - Possibly Dispensable
ClinVar	chr12:g.5993882C>T	VWF	5993882	5993882	chr12	37	5993862	5994203	Indeterminate - Possibly Dispensable
ClinVar	chr12:g.5993909C>G	VWF	5993909	5993909	chr12	37	5993862	5994203	Indeterminate - Possibly Dispensable
ClinVar	chr12:g.5993909C>T	VWF	5993909	5993909	chr12	37	5993862	5994203	Indeterminate - Possibly Dispensable
ClinVar	chr12:g.5993920A>C	VWF	5993920	5993920	chr12	37	5993862	5994203	Indeterminate - Possibly Dispensable
ClinVar	chr12:g.5993920_5993921dup	VWF	5993920	5993921	chr12	37	5993862	5994203	Indeterminate - Possibly Dispensable
ClinVar	chr12:g.5993929_5993930dup	VWF	5993929	5993930	chr12	37	5993862	5994203	Indeterminate - Possibly Dispensable
ClinVar	chr12:g.5994008T>G	VWF	5994008	5994008	chr12	37	5993862	5994203	Indeterminate - Possibly Dispensable
ClinVar	chr12:g.5994126G>A	VWF	5994126	5994126	chr12	37	5993862	5994203	Indeterminate - Possibly Dispensable
ClinVar	chr12:g.5994161_5994162dup	VWF	5994161	5994162	chr12	37	5993862	5994203	Indeterminate - Possibly Dispensable
ClinVar	chr12:g.6013544G>A	VWF	6013544	6013544	chr12	32	6013481	6013645	Indeterminate - Possibly Dispensable
ClinVar	chr12:g.6013580_6013581dup	VWF	6013580	6013581	chr12	32	6013481	6013645	Indeterminate - Possibly Dispensable
ClinVar	chr12:g.6013643_6013643del	VWF	6013643	6013643	chr12	32	6013481	6013645	Indeterminate - Possibly Dispensable
ClinVar	chr12:g.6016197A>C	VWF	6016197	6016197	chr12	31	6016089	6016232	Indeterminate - Possibly Dispensable
ClinVar	chr12:g.6016209G>A	VWF	6016209	6016209	chr12	31	6016089	6016232	Indeterminate - Possibly Dispensable
ClinVar	chr12:g.6016230_6016230del	VWF	6016230	6016230	chr12	31	6016089	6016232	Indeterminate - Possibly Dispensable
ClinVar	chr12:g.6016534C>A	VWF	6016534	6016534	chr12	30	6016516	6016656	Indeterminate - Possibly Dispensable
ClinVar	chr12:g.6016545_6016546dup	VWF	6016545	6016546	chr12	30	6016516	6016656	Indeterminate - Possibly Dispensable
ClinVar	chr12:g.6016592C>A	VWF	6016592	6016592	chr12	30	6016516	6016656	Indeterminate - Possibly Dispensable
ClinVar	chr12:g.6016620_6016620del	VWF	6016620	6016620	chr12	30	6016516	6016656	Indeterminate - Possibly Dispensable
ClinVar	chr12:g.6016624_6016625dup	VWF	6016624	6016625	chr12	30	6016516	6016656	Indeterminate - Possibly Dispensable
ClinVar	chr12:g.6016637_6016638dup	VWF	6016637	6016638	chr12	30	6016516	6016656	Indeterminate - Possibly Dispensable
ClinVar	chr12:g.6016646_6016647insGAA	VWF	6016646	6016647	chr12	30	6016516	6016656	Indeterminate - Possibly Dispensable
ClinVar	chr12:g.6016778C>G	VWF	6016778	6016778	chr12	29	6016754	6016870	Indeterminate - Possibly Dispensable
ClinVar	chr12:g.6016828G>A	VWF	6016828	6016828	chr12	29	6016754	6016870	Indeterminate - Possibly Dispensable
ClinVar	chr12:g.6016837A>C	VWF	6016837	6016837	chr12	29	6016754	6016870	Indeterminate - Possibly Dispensable
ClinVar	chr12:g.6022740C>G	VWF	6022740	6022740	chr12	26	6022740	6022898	Indeterminate - Possibly Dispensable
ClinVar	chr12:g.6022833A>G	VWF	6022833	6022833	chr12	26	6022740	6022898	Indeterminate - Possibly Dispensable
ClinVar	chr12:g.6022841T>C	VWF	6022841	6022841	chr12	26	6022740	6022898	Indeterminate - Possibly Dispensable
ClinVar	chr12:g.6022889C>A	VWF	6022889	6022889	chr12	26	6022740	6022898	Indeterminate - Possibly Dispensable
ClinVar	chr12:g.6022889C>T	VWF	6022889	6022889	chr12	26	6022740	6022898	Indeterminate - Possibly Dispensable
ClinVar	chr12:g.6029343_6029344dup	VWF	6029343	6029344	chr12	22	6029342	6029488	Indeterminate - Possibly Dispensable
ClinVar	chr12:g.6029373C>T	VWF	6029373	6029373	chr12	22	6029342	6029488	Indeterminate - Possibly Dispensable
ClinVar	chr12:g.6029407T>A	VWF	6029407	6029407	chr12	22	6029342	6029488	Indeterminate - Possibly Dispensable
ClinVar	chr12:g.6031509_6031510del	VWF	6031509	6031510	chr12	21	6031444	6031578	Indeterminate - Possibly Dispensable
ClinVar	chr12:g.6031511G>C	VWF	6031511	6031511	chr12	21	6031444	6031578	Indeterminate - Possibly Dispensable
ClinVar	chr12:g.6073623_6073624delinsTT	VWF	6073623	6073624	chr12	8	6073619	6073741	Indeterminate - Possibly Dispensable
ClinVar	chr12:g.6073646G>A	VWF	6073646	6073646	chr12	8	6073619	6073741	Indeterminate - Possibly Dispensable
ClinVar	chr12:g.6073667_6073667del	VWF	6073667	6073667	chr12	8	6073619	6073741	Indeterminate - Possibly Dispensable
ClinVar	chr12:g.6121182G>T	VWF	6121182	6121182	chr12	3	6121174	6121338	Indeterminate - Possibly Dispensable
ClinVar	chr12:g.6121226G>T	VWF	6121226	6121226	chr12	3	6121174	6121338	Indeterminate - Possibly Dispensable
ClinVar	chr12:g.6121279C>T	VWF	6121279	6121279	chr12	3	6121174	6121338	Indeterminate - Possibly Dispensable
ClinVar	chr12:g.6121294G>A	VWF	6121294	6121294	chr12	3	6121174	6121338	Indeterminate - Possibly Dispensable
ClinVar	chr12:g.6333742C>T	TNFRSF1A	6333742	6333742	chr12	3	6333737	6333865	Indeterminate - Possibly Dispensable
ClinVar	chr12:g.6333753G>C	TNFRSF1A	6333753	6333753	chr12	3	6333737	6333865	Indeterminate - Possibly Dispensable
ClinVar	chr12:g.6333754C>G	TNFRSF1A	6333754	6333754	chr12	3	6333737	6333865	Indeterminate - Possibly Dispensable
ClinVar	chr12:g.6333754C>A	TNFRSF1A	6333754	6333754	chr12	3	6333737	6333865	Indeterminate - Possibly Dispensable
ClinVar	chr12:g.6333764A>T	TNFRSF1A	6333764	6333764	chr12	3	6333737	6333865	Indeterminate - Possibly Dispensable
ClinVar	chr12:g.6333808C>T	TNFRSF1A	6333808	6333808	chr12	3	6333737	6333865	Indeterminate - Possibly Dispensable
ClinVar	chr12:g.6333809A>G	TNFRSF1A	6333809	6333809	chr12	3	6333737	6333865	Indeterminate - Possibly Dispensable
ClinVar	chr12:g.6333817C>A	TNFRSF1A	6333817	6333817	chr12	3	6333737	6333865	Indeterminate - Possibly Dispensable
ClinVar	chr12:g.6333818A>G	TNFRSF1A	6333818	6333818	chr12	3	6333737	6333865	Indeterminate - Possibly Dispensable
ClinVar	chr12:g.6333823G>A	TNFRSF1A	6333823	6333823	chr12	3	6333737	6333865	Indeterminate - Possibly Dispensable
ClinVar	chr12:g.6333844C>T	TNFRSF1A	6333844	6333844	chr12	3	6333737	6333865	Indeterminate - Possibly Dispensable
ClinVar	chr12:g.6333844C>A	TNFRSF1A	6333844	6333844	chr12	3	6333737	6333865	Indeterminate - Possibly Dispensable
ClinVar	chr12:g.6333845A>G	TNFRSF1A	6333845	6333845	chr12	3	6333737	6333865	Indeterminate - Possibly Dispensable
ClinVar	chr12:g.6596046G>A	CHD4	6596046	6596046	chr12	13	6596006	6596137	Indeterminate - Possibly Dispensable
ClinVar	chr12:g.6596097G>A	CHD4	6596097	6596097	chr12	13	6596006	6596137	Indeterminate - Possibly Dispensable
ClinVar	chr12:g.6599846G>A	CHD4	6599846	6599846	chr12	10	6599773	6600012	Indeterminate - Possibly Dispensable
ClinVar	chr12:g.7082077A>G	C1R	7082077	7082077	chr12	10	7082032	7082106	Indeterminate - Possibly Dispensable
ClinVar	chr12:g.7191610C>T	PEX5	7191610	7191610	chr12	5	7191569	7191700	Indeterminate - Possibly Dispensable
ClinVar	chr12:g.7191649C>T	PEX5	7191649	7191649	chr12	5	7191569	7191700	Indeterminate - Possibly Dispensable
ClinVar	chr12:g.7202251T>C	PEX5	7202251	7202251	chr12	8	7202241	7202351	Indeterminate - Possibly Dispensable
ClinVar	chr12:g.7202259C>T	PEX5	7202259	7202259	chr12	8	7202241	7202351	Indeterminate - Possibly Dispensable
ClinVar	chr12:g.7202268G>T	PEX5	7202268	7202268	chr12	8	7202241	7202351	Indeterminate - Possibly Dispensable
ClinVar	chr12:g.7202274_7202275dup	PEX5	7202274	7202275	chr12	8	7202241	7202351	Indeterminate - Possibly Dispensable
ClinVar	chr12:g.7202307C>T	PEX5	7202307	7202307	chr12	8	7202241	7202351	Indeterminate - Possibly Dispensable
ClinVar	chr12:g.7202313C>T	PEX5	7202313	7202313	chr12	8	7202241	7202351	Indeterminate - Possibly Dispensable
ClinVar	chr12:g.7202337_7202340del	PEX5	7202337	7202340	chr12	8	7202241	7202351	Indeterminate - Possibly Dispensable
ClinVar	chr12:g.7202663_7202664dup	PEX5	7202663	7202664	chr12	9	7202612	7202704	Indeterminate - Possibly Dispensable
ClinVar	chr12:g.7203422_7203443del	PEX5	7203422	7203443	chr12	10	7203432	7203551	Indeterminate - Possibly Dispensable
ClinVar	chr12:g.7207655_7207660del	PEX5	7207655	7207660	chr12	11	7207659	7207802	Indeterminate - Possibly Dispensable
ClinVar	chr12:g.7207674G>T	PEX5	7207674	7207674	chr12	11	7207659	7207802	Indeterminate - Possibly Dispensable
ClinVar	chr12:g.12130877_12130880del	LRP6	12130877	12130880	chr12	19	12130783	12130893	Indeterminate - Possibly Dispensable
ClinVar	chr12:g.12135181_12135182del	LRP6	12135181	12135182	chr12	17	12135175	12135300	Indeterminate - Possibly Dispensable
ClinVar	chr12:g.12135283G>A	LRP6	12135283	12135283	chr12	17	12135175	12135300	Indeterminate - Possibly Dispensable
ClinVar	chr12:g.12138346C>A	LRP6	12138346	12138346	chr12	16	12138325	12138534	Indeterminate - Possibly Dispensable
ClinVar	chr12:g.12138382G>A	LRP6	12138382	12138382	chr12	16	12138325	12138534	Indeterminate - Possibly Dispensable
ClinVar	chr12:g.12158951C>T	LRP6	12158951	12158951	chr12	12	12158829	12159155	Indeterminate - Possibly Dispensable
ClinVar	chr12:g.12158953_12158954insCGTGG	LRP6	12158953	12158954	chr12	12	12158829	12159155	Indeterminate - Possibly Dispensable
ClinVar	chr12:g.12159089_12159097delinsCTGGACCAAGTTACTGAGATACTGAGTTAGTACCAAGA	LRP6	12159089	12159097	chr12	12	12158829	12159155	Indeterminate - Possibly Dispensable
ClinVar	chr12:g.12184081_12184081del	LRP6	12184081	12184081	chr12	5	12183980	12184111	Indeterminate - Possibly Dispensable
ClinVar	chr12:g.12184081_12184082del	LRP6	12184081	12184082	chr12	5	12183980	12184111	Indeterminate - Possibly Dispensable
ClinVar	chr12:g.12203270G>A	LRP6	12203270	12203270	chr12	3	12203203	12203400	Indeterminate - Possibly Dispensable
ClinVar	chr12:g.12203277A>C	LRP6	12203277	12203277	chr12	3	12203203	12203400	Indeterminate - Possibly Dispensable
ClinVar	chr12:g.12203392T>C	LRP6	12203392	12203392	chr12	3	12203203	12203400	Indeterminate - Possibly Dispensable
ClinVar	chr12:g.13611750A>C	GRIN2B	13611750	13611750	chr12	9	13611725	13611850	Indeterminate - Possibly Dispensable
ClinVar	chr12:g.13611761G>A	GRIN2B	13611761	13611761	chr12	9	13611725	13611850	Indeterminate - Possibly Dispensable
ClinVar	chr12:g.13611820A>C	GRIN2B	13611820	13611820	chr12	9	13611725	13611850	Indeterminate - Possibly Dispensable
ClinVar	chr12:g.13611828C>T	GRIN2B	13611828	13611828	chr12	9	13611725	13611850	Indeterminate - Possibly Dispensable
ClinVar	chr12:g.13611841C>A	GRIN2B	13611841	13611841	chr12	9	13611725	13611850	Indeterminate - Possibly Dispensable
ClinVar	chr12:g.13611841C>G	GRIN2B	13611841	13611841	chr12	9	13611725	13611850	Indeterminate - Possibly Dispensable
ClinVar	chr12:g.13611847G>A	GRIN2B	13611847	13611847	chr12	9	13611725	13611850	Indeterminate - Possibly Dispensable
ClinVar	chr12:g.14625784T>A	GUCY2C	14625784	14625784	chr12	21	14625757	14625915	Indeterminate - Possibly Dispensable
ClinVar	chr12:g.14625837T>G	GUCY2C	14625837	14625837	chr12	21	14625757	14625915	Indeterminate - Possibly Dispensable
ClinVar	chr12:g.14625842G>C	GUCY2C	14625842	14625842	chr12	21	14625757	14625915	Indeterminate - Possibly Dispensable
ClinVar	chr12:g.14625894_14625895dup	GUCY2C	14625894	14625895	chr12	21	14625757	14625915	Indeterminate - Possibly Dispensable
ClinVar	chr12:g.14793808G>C	WBP11	14793808	14793808	chr12	8	14793731	14793922	Indeterminate - Possibly Dispensable
ClinVar	chr12:g.14793920_14793920del	WBP11	14793920	14793920	chr12	8	14793731	14793922	Indeterminate - Possibly Dispensable
ClinVar	chr12:g.15504043C>G	PTPRO	15504043	15504043	chr12	6	15503908	15504069	Indeterminate - Possibly Dispensable
ClinVar	chr12:g.21818215_21818216dup	ABCC9	21818215	21818216	chr12	32	21818150	21818251	Indeterminate - Possibly Dispensable
ClinVar	chr12:g.21818247_21818248dup	ABCC9	21818247	21818248	chr12	32	21818150	21818251	Indeterminate - Possibly Dispensable
ClinVar	chr12:g.21838124G>A	ABCC9	21838124	21838124	chr12	30	21838078	21838170	Indeterminate - Possibly Dispensable
ClinVar	chr12:g.21838169_21838169del	ABCC9	21838169	21838169	chr12	30	21838078	21838170	Indeterminate - Possibly Dispensable
ClinVar	chr12:g.21852145A>C	ABCC9	21852145	21852145	chr12	24	21852097	21852222	Indeterminate - Possibly Dispensable
ClinVar	chr12:g.21852386A>T	ABCC9	21852386	21852386	chr12	23	21852368	21852505	Indeterminate - Possibly Dispensable
ClinVar	chr12:g.21852421_21852422del	ABCC9	21852421	21852422	chr12	23	21852368	21852505	Indeterminate - Possibly Dispensable
ClinVar	chr12:g.21852481_21852482del	ABCC9	21852481	21852482	chr12	23	21852368	21852505	Indeterminate - Possibly Dispensable
ClinVar	chr12:g.21859647C>G	ABCC9	21859647	21859647	chr12	22	21859586	21859666	Indeterminate - Possibly Dispensable
ClinVar	chr12:g.21882872_21882872del	ABCC9	21882872	21882872	chr12	16	21882766	21882873	Indeterminate - Possibly Dispensable
ClinVar	chr12:g.21908099G>A	ABCC9	21908099	21908099	chr12	11	21908077	21908211	Indeterminate - Possibly Dispensable
ClinVar	chr12:g.21908147A>G	ABCC9	21908147	21908147	chr12	11	21908077	21908211	Indeterminate - Possibly Dispensable
ClinVar	chr12:g.21910158_21910158del	ABCC9	21910158	21910158	chr12	10	21910157	21910312	Indeterminate - Possibly Dispensable
ClinVar	chr12:g.21910211A>C	ABCC9	21910211	21910211	chr12	10	21910157	21910312	Indeterminate - Possibly Dispensable
ClinVar	chr12:g.21910258_21910258del	ABCC9	21910258	21910258	chr12	10	21910157	21910312	Indeterminate - Possibly Dispensable
ClinVar	chr12:g.21910867_21910882del	ABCC9	21910867	21910882	chr12	9	21910826	21910978	Indeterminate - Possibly Dispensable
ClinVar	chr12:g.21910916_21910917dup	ABCC9	21910916	21910917	chr12	9	21910826	21910978	Indeterminate - Possibly Dispensable
ClinVar	chr12:g.21910957_21910958dup	ABCC9	21910957	21910958	chr12	9	21910826	21910978	Indeterminate - Possibly Dispensable
ClinVar	chr12:g.21913005A>G	ABCC9	21913005	21913005	chr12	8	21912872	21913066	Indeterminate - Possibly Dispensable
ClinVar	chr12:g.21915755_21915755del	ABCC9	21915755	21915755	chr12	7	21915668	21915910	Indeterminate - Possibly Dispensable
ClinVar	chr12:g.21915826_21915827dup	ABCC9	21915826	21915827	chr12	7	21915668	21915910	Indeterminate - Possibly Dispensable
ClinVar	chr12:g.21915852A>C	ABCC9	21915852	21915852	chr12	7	21915668	21915910	Indeterminate - Possibly Dispensable
ClinVar	chr12:g.21915864T>G	ABCC9	21915864	21915864	chr12	7	21915668	21915910	Indeterminate - Possibly Dispensable
ClinVar	chr12:g.21915905A>T	ABCC9	21915905	21915905	chr12	7	21915668	21915910	Indeterminate - Possibly Dispensable
ClinVar	chr12:g.23604415_23604415del	SOX5	23604415	23604415	chr12	9	23604387	23604533	Indeterminate - Possibly Dispensable
ClinVar	chr12:g.23604491C>A	SOX5	23604491	23604491	chr12	9	23604387	23604533	Indeterminate - Possibly Dispensable
ClinVar	chr12:g.23734708_23734709insGATAA	SOX5	23734708	23734709	chr12	6	23734684	23734752	Indeterminate - Possibly Dispensable
ClinVar	chr12:g.23734738_23734739dup	SOX5	23734738	23734739	chr12	6	23734684	23734752	Indeterminate - Possibly Dispensable
ClinVar	chr12:g.23734746_23734747del	SOX5	23734746	23734747	chr12	6	23734684	23734752	Indeterminate - Possibly Dispensable
ClinVar	chr12:g.27647774C>T	PPFIBP1	27647774	27647774	chr12	6	27647729	27647842	Indeterminate - Possibly Dispensable
ClinVar	chr12:g.27672464C>T	PPFIBP1	27672464	27672464	chr12	15	27672427	27672483	Indeterminate - Possibly Dispensable
ClinVar	chr12:g.27688340C>T	PPFIBP1	27688340	27688340	chr12	26	27688298	27688423	Indeterminate - Possibly Dispensable
ClinVar	chr12:g.27689147C>T	PPFIBP1	27689147	27689147	chr12	27	27689015	27689203	Indeterminate - Possibly Dispensable
ClinVar	chr12:g.27689172_27689172del	PPFIBP1	27689172	27689172	chr12	27	27689015	27689203	Indeterminate - Possibly Dispensable
ClinVar	chr12:g.32611274C>A	FGD4	32611274	32611274	chr12	10	32611137	32611283	Indeterminate - Possibly Dispensable
ClinVar	chr12:g.32625015G>T	FGD4	32625015	32625015	chr12	13	32624976	32625068	Indeterminate - Possibly Dispensable
ClinVar	chr12:g.32625664_32625665dup	FGD4	32625664	32625665	chr12	14	32625654	32625779	Indeterminate - Possibly Dispensable
ClinVar	chr12:g.32625686G>A	FGD4	32625686	32625686	chr12	14	32625654	32625779	Indeterminate - Possibly Dispensable
ClinVar	chr12:g.32625690C>T	FGD4	32625690	32625690	chr12	14	32625654	32625779	Indeterminate - Possibly Dispensable
ClinVar	chr12:g.32625711_32625711del	FGD4	32625711	32625711	chr12	14	32625654	32625779	Indeterminate - Possibly Dispensable
ClinVar	chr12:g.32625729_32625729del	FGD4	32625729	32625729	chr12	14	32625654	32625779	Indeterminate - Possibly Dispensable
ClinVar	chr12:g.32625747C>T	FGD4	32625747	32625747	chr12	14	32625654	32625779	Indeterminate - Possibly Dispensable
ClinVar	chr12:g.32633627_32633628del	FGD4	32633627	32633628	chr12	15	32633549	32633689	Indeterminate - Possibly Dispensable
ClinVar	chr12:g.32731356G>A	DNM1L	32731356	32731356	chr12	11	32731356	32731511	Indeterminate - Possibly Dispensable
ClinVar	chr12:g.32731362C>T	DNM1L	32731362	32731362	chr12	11	32731356	32731511	Indeterminate - Possibly Dispensable
ClinVar	chr12:g.32731382_32731383del	DNM1L	32731382	32731383	chr12	11	32731356	32731511	Indeterminate - Possibly Dispensable
ClinVar	chr12:g.32731383G>A	DNM1L	32731383	32731383	chr12	11	32731356	32731511	Indeterminate - Possibly Dispensable
ClinVar	chr12:g.32731402T>C	DNM1L	32731402	32731402	chr12	11	32731356	32731511	Indeterminate - Possibly Dispensable
ClinVar	chr12:g.32731447G>A	DNM1L	32731447	32731447	chr12	11	32731356	32731511	Indeterminate - Possibly Dispensable
ClinVar	chr12:g.32731492G>T	DNM1L	32731492	32731492	chr12	11	32731356	32731511	Indeterminate - Possibly Dispensable
ClinVar	chr12:g.32731861_32731862dup	DNM1L	32731861	32731862	chr12	12	32731854	32731943	Indeterminate - Possibly Dispensable
ClinVar	chr12:g.32733755C>G	DNM1L	32733755	32733755	chr12	13	32733715	32733807	Indeterminate - Possibly Dispensable
ClinVar	chr12:g.32733769_32733769del	DNM1L	32733769	32733769	chr12	13	32733715	32733807	Indeterminate - Possibly Dispensable
ClinVar	chr12:g.32737865_32737866dup	DNM1L	32737865	32737866	chr12	15	32737865	32737942	Indeterminate - Possibly Dispensable
ClinVar	chr12:g.32738285G>T	DNM1L	32738285	32738285	chr12	16	32738264	32738296	Indeterminate - Possibly Dispensable
ClinVar	chr12:g.32740177_32740177del	DNM1L	32740177	32740177	chr12	17	32740064	32740240	Indeterminate - Possibly Dispensable
ClinVar	chr12:g.32821370_32821370del	PKP2	32821370	32821370	chr12	9	32821356	32821529	Indeterminate - Possibly Dispensable
ClinVar	chr12:g.32821376_32821376del	PKP2	32821376	32821376	chr12	9	32821356	32821529	Indeterminate - Possibly Dispensable
ClinVar	chr12:g.32821406G>A	PKP2	32821406	32821406	chr12	9	32821356	32821529	Indeterminate - Possibly Dispensable
ClinVar	chr12:g.32821409_32821410delinsCCTTATAGGTTAGGAAATAAGCTTAATGCAGCATAGCTAA	PKP2	32821409	32821410	chr12	9	32821356	32821529	Indeterminate - Possibly Dispensable
ClinVar	chr12:g.32821418_32821420delinsTTTTGGCGAT	PKP2	32821418	32821420	chr12	9	32821356	32821529	Indeterminate - Possibly Dispensable
ClinVar	chr12:g.32821443A>T	PKP2	32821443	32821443	chr12	9	32821356	32821529	Indeterminate - Possibly Dispensable
ClinVar	chr12:g.32821465_32821465del	PKP2	32821465	32821465	chr12	9	32821356	32821529	Indeterminate - Possibly Dispensable
ClinVar	chr12:g.32821468C>T	PKP2	32821468	32821468	chr12	9	32821356	32821529	Indeterminate - Possibly Dispensable
ClinVar	chr12:g.32821473C>T	PKP2	32821473	32821473	chr12	9	32821356	32821529	Indeterminate - Possibly Dispensable
ClinVar	chr12:g.32821482_32821486delinsC	PKP2	32821482	32821486	chr12	9	32821356	32821529	Indeterminate - Possibly Dispensable
ClinVar	chr12:g.32821486_32821486del	PKP2	32821486	32821486	chr12	9	32821356	32821529	Indeterminate - Possibly Dispensable
ClinVar	chr12:g.32821488_32821488del	PKP2	32821488	32821488	chr12	9	32821356	32821529	Indeterminate - Possibly Dispensable
ClinVar	chr12:g.32821502C>A	PKP2	32821502	32821502	chr12	9	32821356	32821529	Indeterminate - Possibly Dispensable
ClinVar	chr12:g.32821523G>A	PKP2	32821523	32821523	chr12	9	32821356	32821529	Indeterminate - Possibly Dispensable
ClinVar	chr12:g.32821526_32821527dup	PKP2	32821526	32821527	chr12	9	32821356	32821529	Indeterminate - Possibly Dispensable
ClinVar	chr12:g.32822487G>A	PKP2	32822487	32822487	chr12	8	32822467	32822631	Indeterminate - Possibly Dispensable
ClinVar	chr12:g.32822502_32822503dup	PKP2	32822502	32822503	chr12	8	32822467	32822631	Indeterminate - Possibly Dispensable
ClinVar	chr12:g.32822517_32822518del	PKP2	32822517	32822518	chr12	8	32822467	32822631	Indeterminate - Possibly Dispensable
ClinVar	chr12:g.32822526G>A	PKP2	32822526	32822526	chr12	8	32822467	32822631	Indeterminate - Possibly Dispensable
ClinVar	chr12:g.32822535_32822535del	PKP2	32822535	32822535	chr12	8	32822467	32822631	Indeterminate - Possibly Dispensable
ClinVar	chr12:g.32822537_32822537del	PKP2	32822537	32822537	chr12	8	32822467	32822631	Indeterminate - Possibly Dispensable
ClinVar	chr12:g.32822546_32822546delinsGGA	PKP2	32822546	32822546	chr12	8	32822467	32822631	Indeterminate - Possibly Dispensable
ClinVar	chr12:g.32822549_32822549del	PKP2	32822549	32822549	chr12	8	32822467	32822631	Indeterminate - Possibly Dispensable
ClinVar	chr12:g.32822551_32822551del	PKP2	32822551	32822551	chr12	8	32822467	32822631	Indeterminate - Possibly Dispensable
ClinVar	chr12:g.32822556G>A	PKP2	32822556	32822556	chr12	8	32822467	32822631	Indeterminate - Possibly Dispensable
ClinVar	chr12:g.32822563_32822564del	PKP2	32822563	32822564	chr12	8	32822467	32822631	Indeterminate - Possibly Dispensable
ClinVar	chr12:g.32822568C>A	PKP2	32822568	32822568	chr12	8	32822467	32822631	Indeterminate - Possibly Dispensable
ClinVar	chr12:g.32822578_32822609del	PKP2	32822578	32822609	chr12	8	32822467	32822631	Indeterminate - Possibly Dispensable
ClinVar	chr12:g.32822583C>A	PKP2	32822583	32822583	chr12	8	32822467	32822631	Indeterminate - Possibly Dispensable
ClinVar	chr12:g.32822587C>G	PKP2	32822587	32822587	chr12	8	32822467	32822631	Indeterminate - Possibly Dispensable
ClinVar	chr12:g.32822589G>A	PKP2	32822589	32822589	chr12	8	32822467	32822631	Indeterminate - Possibly Dispensable
ClinVar	chr12:g.32822590G>T	PKP2	32822590	32822590	chr12	8	32822467	32822631	Indeterminate - Possibly Dispensable
ClinVar	chr12:g.32822590G>C	PKP2	32822590	32822590	chr12	8	32822467	32822631	Indeterminate - Possibly Dispensable
ClinVar	chr12:g.32822594G>A	PKP2	32822594	32822594	chr12	8	32822467	32822631	Indeterminate - Possibly Dispensable
ClinVar	chr12:g.32822595_32822605del	PKP2	32822595	32822605	chr12	8	32822467	32822631	Indeterminate - Possibly Dispensable
ClinVar	chr12:g.32822606A>C	PKP2	32822606	32822606	chr12	8	32822467	32822631	Indeterminate - Possibly Dispensable
ClinVar	chr12:g.32822625_32822626delinsAA	PKP2	32822625	32822626	chr12	8	32822467	32822631	Indeterminate - Possibly Dispensable
ClinVar	chr12:g.39332236A>G	KIF21A	39332236	39332236	chr12	21	39332214	39332408	Indeterminate - Possibly Dispensable
ClinVar	chr12:g.39332404C>T	KIF21A	39332404	39332404	chr12	21	39332214	39332408	Indeterminate - Possibly Dispensable
ClinVar	chr12:g.39332404C>A	KIF21A	39332404	39332404	chr12	21	39332214	39332408	Indeterminate - Possibly Dispensable
ClinVar	chr12:g.39332405G>A	KIF21A	39332405	39332405	chr12	21	39332214	39332408	Indeterminate - Possibly Dispensable
ClinVar	chr12:g.39337143_39337143del	KIF21A	39337143	39337143	chr12	17	39337096	39337203	Indeterminate - Possibly Dispensable
ClinVar	chr12:g.39341025A>G	KIF21A	39341025	39341025	chr12	15	39340906	39341094	Indeterminate - Possibly Dispensable
ClinVar	chr12:g.40924632_40924633dup	CNTN1	40924632	40924633	chr12	6	40924557	40924652	Indeterminate - Possibly Dispensable
ClinVar	chr12:g.45331382A>T	ANO6	45331382	45331382	chr12	3	45331295	45331423	Indeterminate - Possibly Dispensable
ClinVar	chr12:g.45331411_45331411del	ANO6	45331411	45331411	chr12	3	45331295	45331423	Indeterminate - Possibly Dispensable
ClinVar	chr12:g.45347039C>G	ANO6	45347039	45347039	chr12	4	45347022	45347087	Indeterminate - Possibly Dispensable
ClinVar	chr12:g.47975970C>T	COL2A1	47975970	47975970	chr12	50	47975963	47976070	Indeterminate - Possibly Dispensable
ClinVar	chr12:g.47975971C>G	COL2A1	47975971	47975971	chr12	50	47975963	47976070	Indeterminate - Possibly Dispensable
ClinVar	chr12:g.47975979C>T	COL2A1	47975979	47975979	chr12	50	47975963	47976070	Indeterminate - Possibly Dispensable
ClinVar	chr12:g.47975986G>A	COL2A1	47975986	47975986	chr12	50	47975963	47976070	Indeterminate - Possibly Dispensable
ClinVar	chr12:g.47975997C>G	COL2A1	47975997	47975997	chr12	50	47975963	47976070	Indeterminate - Possibly Dispensable
ClinVar	chr12:g.47976006C>T	COL2A1	47976006	47976006	chr12	50	47975963	47976070	Indeterminate - Possibly Dispensable
ClinVar	chr12:g.47976007C>G	COL2A1	47976007	47976007	chr12	50	47975963	47976070	Indeterminate - Possibly Dispensable
ClinVar	chr12:g.47976015C>T	COL2A1	47976015	47976015	chr12	50	47975963	47976070	Indeterminate - Possibly Dispensable
ClinVar	chr12:g.47976023_47976024dup	COL2A1	47976023	47976024	chr12	50	47975963	47976070	Indeterminate - Possibly Dispensable
ClinVar	chr12:g.47976024C>T	COL2A1	47976024	47976024	chr12	50	47975963	47976070	Indeterminate - Possibly Dispensable
ClinVar	chr12:g.47976033C>T	COL2A1	47976033	47976033	chr12	50	47975963	47976070	Indeterminate - Possibly Dispensable
ClinVar	chr12:g.47976034C>T	COL2A1	47976034	47976034	chr12	50	47975963	47976070	Indeterminate - Possibly Dispensable
ClinVar	chr12:g.47976043C>G	COL2A1	47976043	47976043	chr12	50	47975963	47976070	Indeterminate - Possibly Dispensable
ClinVar	chr12:g.47976051C>G	COL2A1	47976051	47976051	chr12	50	47975963	47976070	Indeterminate - Possibly Dispensable
ClinVar	chr12:g.47976052C>T	COL2A1	47976052	47976052	chr12	50	47975963	47976070	Indeterminate - Possibly Dispensable
ClinVar	chr12:g.47976069C>T	COL2A1	47976069	47976069	chr12	50	47975963	47976070	Indeterminate - Possibly Dispensable
ClinVar	chr12:g.47976070C>T	COL2A1	47976070	47976070	chr12	50	47975963	47976070	Indeterminate - Possibly Dispensable
ClinVar	chr12:g.47976820C>T	COL2A1	47976820	47976820	chr12	48	47976812	47976919	Indeterminate - Possibly Dispensable
ClinVar	chr12:g.47976832G>A	COL2A1	47976832	47976832	chr12	48	47976812	47976919	Indeterminate - Possibly Dispensable
ClinVar	chr12:g.47976846C>T	COL2A1	47976846	47976846	chr12	48	47976812	47976919	Indeterminate - Possibly Dispensable
ClinVar	chr12:g.47976847C>T	COL2A1	47976847	47976847	chr12	48	47976812	47976919	Indeterminate - Possibly Dispensable
ClinVar	chr12:g.47976865C>G	COL2A1	47976865	47976865	chr12	48	47976812	47976919	Indeterminate - Possibly Dispensable
ClinVar	chr12:g.47976874C>T	COL2A1	47976874	47976874	chr12	48	47976812	47976919	Indeterminate - Possibly Dispensable
ClinVar	chr12:g.47976882C>T	COL2A1	47976882	47976882	chr12	48	47976812	47976919	Indeterminate - Possibly Dispensable
ClinVar	chr12:g.47976883C>T	COL2A1	47976883	47976883	chr12	48	47976812	47976919	Indeterminate - Possibly Dispensable
ClinVar	chr12:g.47976883_47976884dup	COL2A1	47976883	47976884	chr12	48	47976812	47976919	Indeterminate - Possibly Dispensable
ClinVar	chr12:g.47976889_47976890insCAG	COL2A1	47976889	47976890	chr12	48	47976812	47976919	Indeterminate - Possibly Dispensable
ClinVar	chr12:g.47976891_47976891del	COL2A1	47976891	47976891	chr12	48	47976812	47976919	Indeterminate - Possibly Dispensable
ClinVar	chr12:g.47976900C>T	COL2A1	47976900	47976900	chr12	48	47976812	47976919	Indeterminate - Possibly Dispensable
ClinVar	chr12:g.47976901C>A	COL2A1	47976901	47976901	chr12	48	47976812	47976919	Indeterminate - Possibly Dispensable
ClinVar	chr12:g.47976913G>A	COL2A1	47976913	47976913	chr12	48	47976812	47976919	Indeterminate - Possibly Dispensable
ClinVar	chr12:g.47976918C>G	COL2A1	47976918	47976918	chr12	48	47976812	47976919	Indeterminate - Possibly Dispensable
ClinVar	chr12:g.47976919C>A	COL2A1	47976919	47976919	chr12	48	47976812	47976919	Indeterminate - Possibly Dispensable
ClinVar	chr12:g.47976919C>G	COL2A1	47976919	47976919	chr12	48	47976812	47976919	Indeterminate - Possibly Dispensable
ClinVar	chr12:g.47977109C>T	COL2A1	47977109	47977109	chr12	47	47977102	47977155	Indeterminate - Possibly Dispensable
ClinVar	chr12:g.47977110C>T	COL2A1	47977110	47977110	chr12	47	47977102	47977155	Indeterminate - Possibly Dispensable
ClinVar	chr12:g.47977128C>T	COL2A1	47977128	47977128	chr12	47	47977102	47977155	Indeterminate - Possibly Dispensable
ClinVar	chr12:g.47977132_47977142del	COL2A1	47977132	47977142	chr12	47	47977102	47977155	Indeterminate - Possibly Dispensable
ClinVar	chr12:g.47977136C>T	COL2A1	47977136	47977136	chr12	47	47977102	47977155	Indeterminate - Possibly Dispensable
ClinVar	chr12:g.47977146C>A	COL2A1	47977146	47977146	chr12	47	47977102	47977155	Indeterminate - Possibly Dispensable
ClinVar	chr12:g.47977146C>T	COL2A1	47977146	47977146	chr12	47	47977102	47977155	Indeterminate - Possibly Dispensable
ClinVar	chr12:g.47977149G>A	COL2A1	47977149	47977149	chr12	47	47977102	47977155	Indeterminate - Possibly Dispensable
ClinVar	chr12:g.47977151_47977151del	COL2A1	47977151	47977151	chr12	47	47977102	47977155	Indeterminate - Possibly Dispensable
ClinVar	chr12:g.47977153_47977154dup	COL2A1	47977153	47977154	chr12	47	47977102	47977155	Indeterminate - Possibly Dispensable
ClinVar	chr12:g.47977320_47977320del	COL2A1	47977320	47977320	chr12	46	47977320	47977427	Indeterminate - Possibly Dispensable
ClinVar	chr12:g.47977320_47977323delinsCTCTGTCTCCTTGTCTCCTTGCTG	COL2A1	47977320	47977323	chr12	46	47977320	47977427	Indeterminate - Possibly Dispensable
ClinVar	chr12:g.47977327C>T	COL2A1	47977327	47977327	chr12	46	47977320	47977427	Indeterminate - Possibly Dispensable
ClinVar	chr12:g.47977328C>T	COL2A1	47977328	47977328	chr12	46	47977320	47977427	Indeterminate - Possibly Dispensable
ClinVar	chr12:g.47977331T>A	COL2A1	47977331	47977331	chr12	46	47977320	47977427	Indeterminate - Possibly Dispensable
ClinVar	chr12:g.47977336C>T	COL2A1	47977336	47977336	chr12	46	47977320	47977427	Indeterminate - Possibly Dispensable
ClinVar	chr12:g.47977337C>T	COL2A1	47977337	47977337	chr12	46	47977320	47977427	Indeterminate - Possibly Dispensable
ClinVar	chr12:g.47977340G>A	COL2A1	47977340	47977340	chr12	46	47977320	47977427	Indeterminate - Possibly Dispensable
ClinVar	chr12:g.47977354C>T	COL2A1	47977354	47977354	chr12	46	47977320	47977427	Indeterminate - Possibly Dispensable
ClinVar	chr12:g.47977355C>G	COL2A1	47977355	47977355	chr12	46	47977320	47977427	Indeterminate - Possibly Dispensable
ClinVar	chr12:g.47977355C>T	COL2A1	47977355	47977355	chr12	46	47977320	47977427	Indeterminate - Possibly Dispensable
ClinVar	chr12:g.47977358_47977359dup	COL2A1	47977358	47977359	chr12	46	47977320	47977427	Indeterminate - Possibly Dispensable
ClinVar	chr12:g.47977363C>A	COL2A1	47977363	47977363	chr12	46	47977320	47977427	Indeterminate - Possibly Dispensable
ClinVar	chr12:g.47977365_47977365del	COL2A1	47977365	47977365	chr12	46	47977320	47977427	Indeterminate - Possibly Dispensable
ClinVar	chr12:g.47977366_47977366del	COL2A1	47977366	47977366	chr12	46	47977320	47977427	Indeterminate - Possibly Dispensable
ClinVar	chr12:g.47977373C>T	COL2A1	47977373	47977373	chr12	46	47977320	47977427	Indeterminate - Possibly Dispensable
ClinVar	chr12:g.47977374_47977374del	COL2A1	47977374	47977374	chr12	46	47977320	47977427	Indeterminate - Possibly Dispensable
ClinVar	chr12:g.47977375_47977376dup	COL2A1	47977375	47977376	chr12	46	47977320	47977427	Indeterminate - Possibly Dispensable
ClinVar	chr12:g.47977381C>T	COL2A1	47977381	47977381	chr12	46	47977320	47977427	Indeterminate - Possibly Dispensable
ClinVar	chr12:g.47977383_47977383del	COL2A1	47977383	47977383	chr12	46	47977320	47977427	Indeterminate - Possibly Dispensable
ClinVar	chr12:g.47977390C>T	COL2A1	47977390	47977390	chr12	46	47977320	47977427	Indeterminate - Possibly Dispensable
ClinVar	chr12:g.47977399C>T	COL2A1	47977399	47977399	chr12	46	47977320	47977427	Indeterminate - Possibly Dispensable
ClinVar	chr12:g.47977403_47977404dup	COL2A1	47977403	47977404	chr12	46	47977320	47977427	Indeterminate - Possibly Dispensable
ClinVar	chr12:g.47977417C>G	COL2A1	47977417	47977417	chr12	46	47977320	47977427	Indeterminate - Possibly Dispensable
ClinVar	chr12:g.47977607C>T	COL2A1	47977607	47977607	chr12	45	47977600	47977653	Indeterminate - Possibly Dispensable
ClinVar	chr12:g.47977607C>G	COL2A1	47977607	47977607	chr12	45	47977600	47977653	Indeterminate - Possibly Dispensable
ClinVar	chr12:g.47977607C>A	COL2A1	47977607	47977607	chr12	45	47977600	47977653	Indeterminate - Possibly Dispensable
ClinVar	chr12:g.47977608C>T	COL2A1	47977608	47977608	chr12	45	47977600	47977653	Indeterminate - Possibly Dispensable
ClinVar	chr12:g.47977608_47977609dup	COL2A1	47977608	47977609	chr12	45	47977600	47977653	Indeterminate - Possibly Dispensable
ClinVar	chr12:g.47977616C>T	COL2A1	47977616	47977616	chr12	45	47977600	47977653	Indeterminate - Possibly Dispensable
ClinVar	chr12:g.47977616C>A	COL2A1	47977616	47977616	chr12	45	47977600	47977653	Indeterminate - Possibly Dispensable
ClinVar	chr12:g.47977626C>T	COL2A1	47977626	47977626	chr12	45	47977600	47977653	Indeterminate - Possibly Dispensable
ClinVar	chr12:g.47977627_47977627del	COL2A1	47977627	47977627	chr12	45	47977600	47977653	Indeterminate - Possibly Dispensable
ClinVar	chr12:g.47977627_47977628dup	COL2A1	47977627	47977628	chr12	45	47977600	47977653	Indeterminate - Possibly Dispensable
ClinVar	chr12:g.47977628_47977628del	COL2A1	47977628	47977628	chr12	45	47977600	47977653	Indeterminate - Possibly Dispensable
ClinVar	chr12:g.47977634C>G	COL2A1	47977634	47977634	chr12	45	47977600	47977653	Indeterminate - Possibly Dispensable
ClinVar	chr12:g.47977634_47977634del	COL2A1	47977634	47977634	chr12	45	47977600	47977653	Indeterminate - Possibly Dispensable
ClinVar	chr12:g.47977635C>T	COL2A1	47977635	47977635	chr12	45	47977600	47977653	Indeterminate - Possibly Dispensable
ClinVar	chr12:g.47977639_47977640dup	COL2A1	47977639	47977640	chr12	45	47977600	47977653	Indeterminate - Possibly Dispensable
ClinVar	chr12:g.47977640_47977640del	COL2A1	47977640	47977640	chr12	45	47977600	47977653	Indeterminate - Possibly Dispensable
ClinVar	chr12:g.47977643_47977643del	COL2A1	47977643	47977643	chr12	45	47977600	47977653	Indeterminate - Possibly Dispensable
ClinVar	chr12:g.47977644C>T	COL2A1	47977644	47977644	chr12	45	47977600	47977653	Indeterminate - Possibly Dispensable
ClinVar	chr12:g.47977652C>T	COL2A1	47977652	47977652	chr12	45	47977600	47977653	Indeterminate - Possibly Dispensable
ClinVar	chr12:g.47979518C>G	COL2A1	47979518	47979518	chr12	41	47979511	47979564	Indeterminate - Possibly Dispensable
ClinVar	chr12:g.47979518C>T	COL2A1	47979518	47979518	chr12	41	47979511	47979564	Indeterminate - Possibly Dispensable
ClinVar	chr12:g.47979519C>A	COL2A1	47979519	47979519	chr12	41	47979511	47979564	Indeterminate - Possibly Dispensable
ClinVar	chr12:g.47979519C>T	COL2A1	47979519	47979519	chr12	41	47979511	47979564	Indeterminate - Possibly Dispensable
ClinVar	chr12:g.47979520_47979521dup	COL2A1	47979520	47979521	chr12	41	47979511	47979564	Indeterminate - Possibly Dispensable
ClinVar	chr12:g.47979526_47979526del	COL2A1	47979526	47979526	chr12	41	47979511	47979564	Indeterminate - Possibly Dispensable
ClinVar	chr12:g.47979527C>G	COL2A1	47979527	47979527	chr12	41	47979511	47979564	Indeterminate - Possibly Dispensable
ClinVar	chr12:g.47979528C>A	COL2A1	47979528	47979528	chr12	41	47979511	47979564	Indeterminate - Possibly Dispensable
ClinVar	chr12:g.47979528_47979529dup	COL2A1	47979528	47979529	chr12	41	47979511	47979564	Indeterminate - Possibly Dispensable
ClinVar	chr12:g.47979534G>A	COL2A1	47979534	47979534	chr12	41	47979511	47979564	Indeterminate - Possibly Dispensable
ClinVar	chr12:g.47979536C>T	COL2A1	47979536	47979536	chr12	41	47979511	47979564	Indeterminate - Possibly Dispensable
ClinVar	chr12:g.47979537C>T	COL2A1	47979537	47979537	chr12	41	47979511	47979564	Indeterminate - Possibly Dispensable
ClinVar	chr12:g.47979545_47979545del	COL2A1	47979545	47979545	chr12	41	47979511	47979564	Indeterminate - Possibly Dispensable
ClinVar	chr12:g.47979554C>A	COL2A1	47979554	47979554	chr12	41	47979511	47979564	Indeterminate - Possibly Dispensable
ClinVar	chr12:g.47980009_47980010dup	COL2A1	47980009	47980010	chr12	40	47980009	47980062	Indeterminate - Possibly Dispensable
ClinVar	chr12:g.47980010_47980010del	COL2A1	47980010	47980010	chr12	40	47980009	47980062	Indeterminate - Possibly Dispensable
ClinVar	chr12:g.47980016C>G	COL2A1	47980016	47980016	chr12	40	47980009	47980062	Indeterminate - Possibly Dispensable
ClinVar	chr12:g.47980017C>G	COL2A1	47980017	47980017	chr12	40	47980009	47980062	Indeterminate - Possibly Dispensable
ClinVar	chr12:g.47980017C>T	COL2A1	47980017	47980017	chr12	40	47980009	47980062	Indeterminate - Possibly Dispensable
ClinVar	chr12:g.47980020G>A	COL2A1	47980020	47980020	chr12	40	47980009	47980062	Indeterminate - Possibly Dispensable
ClinVar	chr12:g.47980035_47980036dup	COL2A1	47980035	47980036	chr12	40	47980009	47980062	Indeterminate - Possibly Dispensable
ClinVar	chr12:g.47980043C>A	COL2A1	47980043	47980043	chr12	40	47980009	47980062	Indeterminate - Possibly Dispensable
ClinVar	chr12:g.47980044C>G	COL2A1	47980044	47980044	chr12	40	47980009	47980062	Indeterminate - Possibly Dispensable
ClinVar	chr12:g.47980061C>T	COL2A1	47980061	47980061	chr12	40	47980009	47980062	Indeterminate - Possibly Dispensable
ClinVar	chr12:g.47980561C>T	COL2A1	47980561	47980561	chr12	39	47980554	47980661	Indeterminate - Possibly Dispensable
ClinVar	chr12:g.47980562C>A	COL2A1	47980562	47980562	chr12	39	47980554	47980661	Indeterminate - Possibly Dispensable
ClinVar	chr12:g.47980570C>A	COL2A1	47980570	47980570	chr12	39	47980554	47980661	Indeterminate - Possibly Dispensable
ClinVar	chr12:g.47980575_47980575del	COL2A1	47980575	47980575	chr12	39	47980554	47980661	Indeterminate - Possibly Dispensable
ClinVar	chr12:g.47980579C>T	COL2A1	47980579	47980579	chr12	39	47980554	47980661	Indeterminate - Possibly Dispensable
ClinVar	chr12:g.47980580C>T	COL2A1	47980580	47980580	chr12	39	47980554	47980661	Indeterminate - Possibly Dispensable
ClinVar	chr12:g.47980585_47980585del	COL2A1	47980585	47980585	chr12	39	47980554	47980661	Indeterminate - Possibly Dispensable
ClinVar	chr12:g.47980590_47980590del	COL2A1	47980590	47980590	chr12	39	47980554	47980661	Indeterminate - Possibly Dispensable
ClinVar	chr12:g.47980597C>T	COL2A1	47980597	47980597	chr12	39	47980554	47980661	Indeterminate - Possibly Dispensable
ClinVar	chr12:g.47980597C>A	COL2A1	47980597	47980597	chr12	39	47980554	47980661	Indeterminate - Possibly Dispensable
ClinVar	chr12:g.47980598C>G	COL2A1	47980598	47980598	chr12	39	47980554	47980661	Indeterminate - Possibly Dispensable
ClinVar	chr12:g.47980598C>A	COL2A1	47980598	47980598	chr12	39	47980554	47980661	Indeterminate - Possibly Dispensable
ClinVar	chr12:g.47980600_47980601dup	COL2A1	47980600	47980601	chr12	39	47980554	47980661	Indeterminate - Possibly Dispensable
ClinVar	chr12:g.47980601_47980602dup	COL2A1	47980601	47980602	chr12	39	47980554	47980661	Indeterminate - Possibly Dispensable
ClinVar	chr12:g.47980607C>T	COL2A1	47980607	47980607	chr12	39	47980554	47980661	Indeterminate - Possibly Dispensable
ClinVar	chr12:g.47980613G>A	COL2A1	47980613	47980613	chr12	39	47980554	47980661	Indeterminate - Possibly Dispensable
ClinVar	chr12:g.47980615C>G	COL2A1	47980615	47980615	chr12	39	47980554	47980661	Indeterminate - Possibly Dispensable
ClinVar	chr12:g.47980615C>A	COL2A1	47980615	47980615	chr12	39	47980554	47980661	Indeterminate - Possibly Dispensable
ClinVar	chr12:g.47980616C>G	COL2A1	47980616	47980616	chr12	39	47980554	47980661	Indeterminate - Possibly Dispensable
ClinVar	chr12:g.47980616C>T	COL2A1	47980616	47980616	chr12	39	47980554	47980661	Indeterminate - Possibly Dispensable
ClinVar	chr12:g.47980624C>T	COL2A1	47980624	47980624	chr12	39	47980554	47980661	Indeterminate - Possibly Dispensable
ClinVar	chr12:g.47980633C>G	COL2A1	47980633	47980633	chr12	39	47980554	47980661	Indeterminate - Possibly Dispensable
ClinVar	chr12:g.47980633C>T	COL2A1	47980633	47980633	chr12	39	47980554	47980661	Indeterminate - Possibly Dispensable
ClinVar	chr12:g.47980634C>A	COL2A1	47980634	47980634	chr12	39	47980554	47980661	Indeterminate - Possibly Dispensable
ClinVar	chr12:g.47980634C>T	COL2A1	47980634	47980634	chr12	39	47980554	47980661	Indeterminate - Possibly Dispensable
ClinVar	chr12:g.47980649G>A	COL2A1	47980649	47980649	chr12	39	47980554	47980661	Indeterminate - Possibly Dispensable
ClinVar	chr12:g.47980651C>T	COL2A1	47980651	47980651	chr12	39	47980554	47980661	Indeterminate - Possibly Dispensable
ClinVar	chr12:g.47980660C>T	COL2A1	47980660	47980660	chr12	39	47980554	47980661	Indeterminate - Possibly Dispensable
ClinVar	chr12:g.47980923C>G	COL2A1	47980923	47980923	chr12	38	47980915	47980968	Indeterminate - Possibly Dispensable
ClinVar	chr12:g.47980923C>T	COL2A1	47980923	47980923	chr12	38	47980915	47980968	Indeterminate - Possibly Dispensable
ClinVar	chr12:g.47980931_47980932delinsTT	COL2A1	47980931	47980932	chr12	38	47980915	47980968	Indeterminate - Possibly Dispensable
ClinVar	chr12:g.47980940C>A	COL2A1	47980940	47980940	chr12	38	47980915	47980968	Indeterminate - Possibly Dispensable
ClinVar	chr12:g.47980941C>G	COL2A1	47980941	47980941	chr12	38	47980915	47980968	Indeterminate - Possibly Dispensable
ClinVar	chr12:g.47980941C>A	COL2A1	47980941	47980941	chr12	38	47980915	47980968	Indeterminate - Possibly Dispensable
ClinVar	chr12:g.47980941_47980942delinsTT	COL2A1	47980941	47980942	chr12	38	47980915	47980968	Indeterminate - Possibly Dispensable
ClinVar	chr12:g.47980941_47980942dup	COL2A1	47980941	47980942	chr12	38	47980915	47980968	Indeterminate - Possibly Dispensable
ClinVar	chr12:g.47980948_47980948del	COL2A1	47980948	47980948	chr12	38	47980915	47980968	Indeterminate - Possibly Dispensable
ClinVar	chr12:g.47980948_47980966del	COL2A1	47980948	47980966	chr12	38	47980915	47980968	Indeterminate - Possibly Dispensable
ClinVar	chr12:g.47980949C>G	COL2A1	47980949	47980949	chr12	38	47980915	47980968	Indeterminate - Possibly Dispensable
ClinVar	chr12:g.47980949C>T	COL2A1	47980949	47980949	chr12	38	47980915	47980968	Indeterminate - Possibly Dispensable
ClinVar	chr12:g.47980967_47980967del	COL2A1	47980967	47980967	chr12	38	47980915	47980968	Indeterminate - Possibly Dispensable
ClinVar	chr12:g.47980968C>A	COL2A1	47980968	47980968	chr12	38	47980915	47980968	Indeterminate - Possibly Dispensable
ClinVar	chr12:g.47981351C>T	COL2A1	47981351	47981351	chr12	37	47981343	47981396	Indeterminate - Possibly Dispensable
ClinVar	chr12:g.47981377C>G	COL2A1	47981377	47981377	chr12	37	47981343	47981396	Indeterminate - Possibly Dispensable
ClinVar	chr12:g.47981378C>A	COL2A1	47981378	47981378	chr12	37	47981343	47981396	Indeterminate - Possibly Dispensable
ClinVar	chr12:g.47981378C>T	COL2A1	47981378	47981378	chr12	37	47981343	47981396	Indeterminate - Possibly Dispensable
ClinVar	chr12:g.47981387C>T	COL2A1	47981387	47981387	chr12	37	47981343	47981396	Indeterminate - Possibly Dispensable
ClinVar	chr12:g.47981776_47981778del	COL2A1	47981776	47981778	chr12	36	47981776	47981829	Indeterminate - Possibly Dispensable
ClinVar	chr12:g.47981778T>A	COL2A1	47981778	47981778	chr12	36	47981776	47981829	Indeterminate - Possibly Dispensable
ClinVar	chr12:g.47981779_47981779del	COL2A1	47981779	47981779	chr12	36	47981776	47981829	Indeterminate - Possibly Dispensable
ClinVar	chr12:g.47981779_47981792del	COL2A1	47981779	47981792	chr12	36	47981776	47981829	Indeterminate - Possibly Dispensable
ClinVar	chr12:g.47981793C>T	COL2A1	47981793	47981793	chr12	36	47981776	47981829	Indeterminate - Possibly Dispensable
ClinVar	chr12:g.47981798_47981816del	COL2A1	47981798	47981816	chr12	36	47981776	47981829	Indeterminate - Possibly Dispensable
ClinVar	chr12:g.47981802C>T	COL2A1	47981802	47981802	chr12	36	47981776	47981829	Indeterminate - Possibly Dispensable
ClinVar	chr12:g.47981803_47981803del	COL2A1	47981803	47981803	chr12	36	47981776	47981829	Indeterminate - Possibly Dispensable
ClinVar	chr12:g.47981803_47981804dup	COL2A1	47981803	47981804	chr12	36	47981776	47981829	Indeterminate - Possibly Dispensable
ClinVar	chr12:g.47981804_47981804del	COL2A1	47981804	47981804	chr12	36	47981776	47981829	Indeterminate - Possibly Dispensable
ClinVar	chr12:g.47981826_47981845del	COL2A1	47981826	47981845	chr12	36	47981776	47981829	Indeterminate - Possibly Dispensable
ClinVar	chr12:g.47982102_47982118del	COL2A1	47982102	47982118	chr12	35	47982107	47982160	Indeterminate - Possibly Dispensable
ClinVar	chr12:g.47982109G>A	COL2A1	47982109	47982109	chr12	35	47982107	47982160	Indeterminate - Possibly Dispensable
ClinVar	chr12:g.47982126_47982126del	COL2A1	47982126	47982126	chr12	35	47982107	47982160	Indeterminate - Possibly Dispensable
ClinVar	chr12:g.47982133C>A	COL2A1	47982133	47982133	chr12	35	47982107	47982160	Indeterminate - Possibly Dispensable
ClinVar	chr12:g.47982141C>T	COL2A1	47982141	47982141	chr12	35	47982107	47982160	Indeterminate - Possibly Dispensable
ClinVar	chr12:g.47982142C>T	COL2A1	47982142	47982142	chr12	35	47982107	47982160	Indeterminate - Possibly Dispensable
ClinVar	chr12:g.47982150C>G	COL2A1	47982150	47982150	chr12	35	47982107	47982160	Indeterminate - Possibly Dispensable
ClinVar	chr12:g.47982153_47982157del	COL2A1	47982153	47982157	chr12	35	47982107	47982160	Indeterminate - Possibly Dispensable
ClinVar	chr12:g.47982159_47982160del	COL2A1	47982159	47982160	chr12	35	47982107	47982160	Indeterminate - Possibly Dispensable
ClinVar	chr12:g.47982510C>T	COL2A1	47982510	47982510	chr12	34	47982502	47982609	Indeterminate - Possibly Dispensable
ClinVar	chr12:g.47982513_47982515delinsAGA	COL2A1	47982513	47982515	chr12	34	47982502	47982609	Indeterminate - Possibly Dispensable
ClinVar	chr12:g.47982528C>G	COL2A1	47982528	47982528	chr12	34	47982502	47982609	Indeterminate - Possibly Dispensable
ClinVar	chr12:g.47982536C>A	COL2A1	47982536	47982536	chr12	34	47982502	47982609	Indeterminate - Possibly Dispensable
ClinVar	chr12:g.47982537C>G	COL2A1	47982537	47982537	chr12	34	47982502	47982609	Indeterminate - Possibly Dispensable
ClinVar	chr12:g.47982546C>T	COL2A1	47982546	47982546	chr12	34	47982502	47982609	Indeterminate - Possibly Dispensable
ClinVar	chr12:g.47982553_47982554dup	COL2A1	47982553	47982554	chr12	34	47982502	47982609	Indeterminate - Possibly Dispensable
ClinVar	chr12:g.47982555C>T	COL2A1	47982555	47982555	chr12	34	47982502	47982609	Indeterminate - Possibly Dispensable
ClinVar	chr12:g.47982558G>A	COL2A1	47982558	47982558	chr12	34	47982502	47982609	Indeterminate - Possibly Dispensable
ClinVar	chr12:g.47982563C>T	COL2A1	47982563	47982563	chr12	34	47982502	47982609	Indeterminate - Possibly Dispensable
ClinVar	chr12:g.47982564C>T	COL2A1	47982564	47982564	chr12	34	47982502	47982609	Indeterminate - Possibly Dispensable
ClinVar	chr12:g.47982569_47982570del	COL2A1	47982569	47982570	chr12	34	47982502	47982609	Indeterminate - Possibly Dispensable
ClinVar	chr12:g.47982581C>T	COL2A1	47982581	47982581	chr12	34	47982502	47982609	Indeterminate - Possibly Dispensable
ClinVar	chr12:g.47982583_47982584dup	COL2A1	47982583	47982584	chr12	34	47982502	47982609	Indeterminate - Possibly Dispensable
ClinVar	chr12:g.47982584_47982584del	COL2A1	47982584	47982584	chr12	34	47982502	47982609	Indeterminate - Possibly Dispensable
ClinVar	chr12:g.47982590C>A	COL2A1	47982590	47982590	chr12	34	47982502	47982609	Indeterminate - Possibly Dispensable
ClinVar	chr12:g.47982590_47982608del	COL2A1	47982590	47982608	chr12	34	47982502	47982609	Indeterminate - Possibly Dispensable
ClinVar	chr12:g.47982603_47982603del	COL2A1	47982603	47982603	chr12	34	47982502	47982609	Indeterminate - Possibly Dispensable
ClinVar	chr12:g.47982608C>T	COL2A1	47982608	47982608	chr12	34	47982502	47982609	Indeterminate - Possibly Dispensable
ClinVar	chr12:g.47982855C>T	COL2A1	47982855	47982855	chr12	33	47982848	47982946	Indeterminate - Possibly Dispensable
ClinVar	chr12:g.47982856C>T	COL2A1	47982856	47982856	chr12	33	47982848	47982946	Indeterminate - Possibly Dispensable
ClinVar	chr12:g.47982864C>T	COL2A1	47982864	47982864	chr12	33	47982848	47982946	Indeterminate - Possibly Dispensable
ClinVar	chr12:g.47982873C>T	COL2A1	47982873	47982873	chr12	33	47982848	47982946	Indeterminate - Possibly Dispensable
ClinVar	chr12:g.47982874C>T	COL2A1	47982874	47982874	chr12	33	47982848	47982946	Indeterminate - Possibly Dispensable
ClinVar	chr12:g.47982886G>A	COL2A1	47982886	47982886	chr12	33	47982848	47982946	Indeterminate - Possibly Dispensable
ClinVar	chr12:g.47982891_47982891del	COL2A1	47982891	47982891	chr12	33	47982848	47982946	Indeterminate - Possibly Dispensable
ClinVar	chr12:g.47982892C>T	COL2A1	47982892	47982892	chr12	33	47982848	47982946	Indeterminate - Possibly Dispensable
ClinVar	chr12:g.47982895G>A	COL2A1	47982895	47982895	chr12	33	47982848	47982946	Indeterminate - Possibly Dispensable
ClinVar	chr12:g.47982900C>A	COL2A1	47982900	47982900	chr12	33	47982848	47982946	Indeterminate - Possibly Dispensable
ClinVar	chr12:g.47982901C>G	COL2A1	47982901	47982901	chr12	33	47982848	47982946	Indeterminate - Possibly Dispensable
ClinVar	chr12:g.47982901C>T	COL2A1	47982901	47982901	chr12	33	47982848	47982946	Indeterminate - Possibly Dispensable
ClinVar	chr12:g.47982904G>A	COL2A1	47982904	47982904	chr12	33	47982848	47982946	Indeterminate - Possibly Dispensable
ClinVar	chr12:g.47982909C>T	COL2A1	47982909	47982909	chr12	33	47982848	47982946	Indeterminate - Possibly Dispensable
ClinVar	chr12:g.47982910C>G	COL2A1	47982910	47982910	chr12	33	47982848	47982946	Indeterminate - Possibly Dispensable
ClinVar	chr12:g.47982927C>T	COL2A1	47982927	47982927	chr12	33	47982848	47982946	Indeterminate - Possibly Dispensable
ClinVar	chr12:g.47982932_47982933dup	COL2A1	47982932	47982933	chr12	33	47982848	47982946	Indeterminate - Possibly Dispensable
ClinVar	chr12:g.47982937C>T	COL2A1	47982937	47982937	chr12	33	47982848	47982946	Indeterminate - Possibly Dispensable
ClinVar	chr12:g.47982940G>A	COL2A1	47982940	47982940	chr12	33	47982848	47982946	Indeterminate - Possibly Dispensable
ClinVar	chr12:g.47982946C>A	COL2A1	47982946	47982946	chr12	33	47982848	47982946	Indeterminate - Possibly Dispensable
ClinVar	chr12:g.47982946C>G	COL2A1	47982946	47982946	chr12	33	47982848	47982946	Indeterminate - Possibly Dispensable
ClinVar	chr12:g.47983100C>T	COL2A1	47983100	47983100	chr12	32	47983093	47983137	Indeterminate - Possibly Dispensable
ClinVar	chr12:g.47983109C>T	COL2A1	47983109	47983109	chr12	32	47983093	47983137	Indeterminate - Possibly Dispensable
ClinVar	chr12:g.47983118C>T	COL2A1	47983118	47983118	chr12	32	47983093	47983137	Indeterminate - Possibly Dispensable
ClinVar	chr12:g.47983119C>T	COL2A1	47983119	47983119	chr12	32	47983093	47983137	Indeterminate - Possibly Dispensable
ClinVar	chr12:g.47983128C>G	COL2A1	47983128	47983128	chr12	32	47983093	47983137	Indeterminate - Possibly Dispensable
ClinVar	chr12:g.47983136C>A	COL2A1	47983136	47983136	chr12	32	47983093	47983137	Indeterminate - Possibly Dispensable
ClinVar	chr12:g.47983137C>T	COL2A1	47983137	47983137	chr12	32	47983093	47983137	Indeterminate - Possibly Dispensable
ClinVar	chr12:g.47983137C>G	COL2A1	47983137	47983137	chr12	32	47983093	47983137	Indeterminate - Possibly Dispensable
ClinVar	chr12:g.47983685G>A	COL2A1	47983685	47983685	chr12	30	47983683	47983736	Indeterminate - Possibly Dispensable
ClinVar	chr12:g.47983690C>G	COL2A1	47983690	47983690	chr12	30	47983683	47983736	Indeterminate - Possibly Dispensable
ClinVar	chr12:g.47983691C>T	COL2A1	47983691	47983691	chr12	30	47983683	47983736	Indeterminate - Possibly Dispensable
ClinVar	chr12:g.47983699C>T	COL2A1	47983699	47983699	chr12	30	47983683	47983736	Indeterminate - Possibly Dispensable
ClinVar	chr12:g.47983699C>A	COL2A1	47983699	47983699	chr12	30	47983683	47983736	Indeterminate - Possibly Dispensable
ClinVar	chr12:g.47983709C>A	COL2A1	47983709	47983709	chr12	30	47983683	47983736	Indeterminate - Possibly Dispensable
ClinVar	chr12:g.47983718C>T	COL2A1	47983718	47983718	chr12	30	47983683	47983736	Indeterminate - Possibly Dispensable
ClinVar	chr12:g.47983720_47983721insCA	COL2A1	47983720	47983721	chr12	30	47983683	47983736	Indeterminate - Possibly Dispensable
ClinVar	chr12:g.47983721G>A	COL2A1	47983721	47983721	chr12	30	47983683	47983736	Indeterminate - Possibly Dispensable
ClinVar	chr12:g.47983723T>C	COL2A1	47983723	47983723	chr12	30	47983683	47983736	Indeterminate - Possibly Dispensable
ClinVar	chr12:g.47983726C>A	COL2A1	47983726	47983726	chr12	30	47983683	47983736	Indeterminate - Possibly Dispensable
ClinVar	chr12:g.47983735C>A	COL2A1	47983735	47983735	chr12	30	47983683	47983736	Indeterminate - Possibly Dispensable
ClinVar	chr12:g.47983735C>G	COL2A1	47983735	47983735	chr12	30	47983683	47983736	Indeterminate - Possibly Dispensable
ClinVar	chr12:g.47984094C>G	COL2A1	47984094	47984094	chr12	29	47984087	47984140	Indeterminate - Possibly Dispensable
ClinVar	chr12:g.47984094C>T	COL2A1	47984094	47984094	chr12	29	47984087	47984140	Indeterminate - Possibly Dispensable
ClinVar	chr12:g.47984096_47984096del	COL2A1	47984096	47984096	chr12	29	47984087	47984140	Indeterminate - Possibly Dispensable
ClinVar	chr12:g.47984096_47984097dup	COL2A1	47984096	47984097	chr12	29	47984087	47984140	Indeterminate - Possibly Dispensable
ClinVar	chr12:g.47984097_47984097del	COL2A1	47984097	47984097	chr12	29	47984087	47984140	Indeterminate - Possibly Dispensable
ClinVar	chr12:g.47984103C>A	COL2A1	47984103	47984103	chr12	29	47984087	47984140	Indeterminate - Possibly Dispensable
ClinVar	chr12:g.47984104C>A	COL2A1	47984104	47984104	chr12	29	47984087	47984140	Indeterminate - Possibly Dispensable
ClinVar	chr12:g.47984112C>T	COL2A1	47984112	47984112	chr12	29	47984087	47984140	Indeterminate - Possibly Dispensable
ClinVar	chr12:g.47984121C>T	COL2A1	47984121	47984121	chr12	29	47984087	47984140	Indeterminate - Possibly Dispensable
ClinVar	chr12:g.47984131C>T	COL2A1	47984131	47984131	chr12	29	47984087	47984140	Indeterminate - Possibly Dispensable
ClinVar	chr12:g.47984140C>T	COL2A1	47984140	47984140	chr12	29	47984087	47984140	Indeterminate - Possibly Dispensable
ClinVar	chr12:g.47984553C>T	COL2A1	47984553	47984553	chr12	28	47984546	47984599	Indeterminate - Possibly Dispensable
ClinVar	chr12:g.47984554C>T	COL2A1	47984554	47984554	chr12	28	47984546	47984599	Indeterminate - Possibly Dispensable
ClinVar	chr12:g.47984563C>G	COL2A1	47984563	47984563	chr12	28	47984546	47984599	Indeterminate - Possibly Dispensable
ClinVar	chr12:g.47984564_47984564del	COL2A1	47984564	47984564	chr12	28	47984546	47984599	Indeterminate - Possibly Dispensable
ClinVar	chr12:g.47984571C>A	COL2A1	47984571	47984571	chr12	28	47984546	47984599	Indeterminate - Possibly Dispensable
ClinVar	chr12:g.47984574_47984574del	COL2A1	47984574	47984574	chr12	28	47984546	47984599	Indeterminate - Possibly Dispensable
ClinVar	chr12:g.47984577_47984578dup	COL2A1	47984577	47984578	chr12	28	47984546	47984599	Indeterminate - Possibly Dispensable
ClinVar	chr12:g.47984580C>T	COL2A1	47984580	47984580	chr12	28	47984546	47984599	Indeterminate - Possibly Dispensable
ClinVar	chr12:g.47985542C>T	COL2A1	47985542	47985542	chr12	26	47985534	47985587	Indeterminate - Possibly Dispensable
ClinVar	chr12:g.47985550C>T	COL2A1	47985550	47985550	chr12	26	47985534	47985587	Indeterminate - Possibly Dispensable
ClinVar	chr12:g.47985551C>G	COL2A1	47985551	47985551	chr12	26	47985534	47985587	Indeterminate - Possibly Dispensable
ClinVar	chr12:g.47985551C>T	COL2A1	47985551	47985551	chr12	26	47985534	47985587	Indeterminate - Possibly Dispensable
ClinVar	chr12:g.47985558_47985559dup	COL2A1	47985558	47985559	chr12	26	47985534	47985587	Indeterminate - Possibly Dispensable
ClinVar	chr12:g.47985560C>G	COL2A1	47985560	47985560	chr12	26	47985534	47985587	Indeterminate - Possibly Dispensable
ClinVar	chr12:g.47985565_47985565del	COL2A1	47985565	47985565	chr12	26	47985534	47985587	Indeterminate - Possibly Dispensable
ClinVar	chr12:g.47985569C>T	COL2A1	47985569	47985569	chr12	26	47985534	47985587	Indeterminate - Possibly Dispensable
ClinVar	chr12:g.47985585_47985586dup	COL2A1	47985585	47985586	chr12	26	47985534	47985587	Indeterminate - Possibly Dispensable
ClinVar	chr12:g.47985586C>A	COL2A1	47985586	47985586	chr12	26	47985534	47985587	Indeterminate - Possibly Dispensable
ClinVar	chr12:g.47985587C>T	COL2A1	47985587	47985587	chr12	26	47985534	47985587	Indeterminate - Possibly Dispensable
ClinVar	chr12:g.47985919_47985923del	COL2A1	47985919	47985923	chr12	24	47985912	47985965	Indeterminate - Possibly Dispensable
ClinVar	chr12:g.47985920C>T	COL2A1	47985920	47985920	chr12	24	47985912	47985965	Indeterminate - Possibly Dispensable
ClinVar	chr12:g.47985937_47985937del	COL2A1	47985937	47985937	chr12	24	47985912	47985965	Indeterminate - Possibly Dispensable
ClinVar	chr12:g.47985937C>T	COL2A1	47985937	47985937	chr12	24	47985912	47985965	Indeterminate - Possibly Dispensable
ClinVar	chr12:g.47985938C>T	COL2A1	47985938	47985938	chr12	24	47985912	47985965	Indeterminate - Possibly Dispensable
ClinVar	chr12:g.47985943_47985943del	COL2A1	47985943	47985943	chr12	24	47985912	47985965	Indeterminate - Possibly Dispensable
ClinVar	chr12:g.47985946C>T	COL2A1	47985946	47985946	chr12	24	47985912	47985965	Indeterminate - Possibly Dispensable
ClinVar	chr12:g.47985956C>T	COL2A1	47985956	47985956	chr12	24	47985912	47985965	Indeterminate - Possibly Dispensable
ClinVar	chr12:g.47985964C>T	COL2A1	47985964	47985964	chr12	24	47985912	47985965	Indeterminate - Possibly Dispensable
ClinVar	chr12:g.47985964C>A	COL2A1	47985964	47985964	chr12	24	47985912	47985965	Indeterminate - Possibly Dispensable
ClinVar	chr12:g.47985965C>A	COL2A1	47985965	47985965	chr12	24	47985912	47985965	Indeterminate - Possibly Dispensable
ClinVar	chr12:g.47985965C>G	COL2A1	47985965	47985965	chr12	24	47985912	47985965	Indeterminate - Possibly Dispensable
ClinVar	chr12:g.47986834_47986835dup	COL2A1	47986834	47986835	chr12	22	47986835	47986888	Indeterminate - Possibly Dispensable
ClinVar	chr12:g.47986845_47986845del	COL2A1	47986845	47986845	chr12	22	47986835	47986888	Indeterminate - Possibly Dispensable
ClinVar	chr12:g.47986851C>T	COL2A1	47986851	47986851	chr12	22	47986835	47986888	Indeterminate - Possibly Dispensable
ClinVar	chr12:g.47986855G>A	COL2A1	47986855	47986855	chr12	22	47986835	47986888	Indeterminate - Possibly Dispensable
ClinVar	chr12:g.47986858C>A	COL2A1	47986858	47986858	chr12	22	47986835	47986888	Indeterminate - Possibly Dispensable
ClinVar	chr12:g.47986860C>A	COL2A1	47986860	47986860	chr12	22	47986835	47986888	Indeterminate - Possibly Dispensable
ClinVar	chr12:g.47986869_47986869del	COL2A1	47986869	47986869	chr12	22	47986835	47986888	Indeterminate - Possibly Dispensable
ClinVar	chr12:g.47986876_47986877dup	COL2A1	47986876	47986877	chr12	22	47986835	47986888	Indeterminate - Possibly Dispensable
ClinVar	chr12:g.47986878C>G	COL2A1	47986878	47986878	chr12	22	47986835	47986888	Indeterminate - Possibly Dispensable
ClinVar	chr12:g.47986885C>A	COL2A1	47986885	47986885	chr12	22	47986835	47986888	Indeterminate - Possibly Dispensable
ClinVar	chr12:g.47986887C>A	COL2A1	47986887	47986887	chr12	22	47986835	47986888	Indeterminate - Possibly Dispensable
ClinVar	chr12:g.47986887_47986887del	COL2A1	47986887	47986887	chr12	22	47986835	47986888	Indeterminate - Possibly Dispensable
ClinVar	chr12:g.47987085C>G	COL2A1	47987085	47987085	chr12	21	47987078	47987176	Indeterminate - Possibly Dispensable
ClinVar	chr12:g.47987085C>A	COL2A1	47987085	47987085	chr12	21	47987078	47987176	Indeterminate - Possibly Dispensable
ClinVar	chr12:g.47987086C>T	COL2A1	47987086	47987086	chr12	21	47987078	47987176	Indeterminate - Possibly Dispensable
ClinVar	chr12:g.47987095C>G	COL2A1	47987095	47987095	chr12	21	47987078	47987176	Indeterminate - Possibly Dispensable
ClinVar	chr12:g.47987095C>T	COL2A1	47987095	47987095	chr12	21	47987078	47987176	Indeterminate - Possibly Dispensable
ClinVar	chr12:g.47987095C>A	COL2A1	47987095	47987095	chr12	21	47987078	47987176	Indeterminate - Possibly Dispensable
ClinVar	chr12:g.47987103_47987112del	COL2A1	47987103	47987112	chr12	21	47987078	47987176	Indeterminate - Possibly Dispensable
ClinVar	chr12:g.47987112C>T	COL2A1	47987112	47987112	chr12	21	47987078	47987176	Indeterminate - Possibly Dispensable
ClinVar	chr12:g.47987113C>T	COL2A1	47987113	47987113	chr12	21	47987078	47987176	Indeterminate - Possibly Dispensable
ClinVar	chr12:g.47987116G>A	COL2A1	47987116	47987116	chr12	21	47987078	47987176	Indeterminate - Possibly Dispensable
ClinVar	chr12:g.47987122C>T	COL2A1	47987122	47987122	chr12	21	47987078	47987176	Indeterminate - Possibly Dispensable
ClinVar	chr12:g.47987131C>A	COL2A1	47987131	47987131	chr12	21	47987078	47987176	Indeterminate - Possibly Dispensable
ClinVar	chr12:g.47987131C>T	COL2A1	47987131	47987131	chr12	21	47987078	47987176	Indeterminate - Possibly Dispensable
ClinVar	chr12:g.47987134G>A	COL2A1	47987134	47987134	chr12	21	47987078	47987176	Indeterminate - Possibly Dispensable
ClinVar	chr12:g.47987141_47987144del	COL2A1	47987141	47987144	chr12	21	47987078	47987176	Indeterminate - Possibly Dispensable
ClinVar	chr12:g.47987158_47987159dup	COL2A1	47987158	47987159	chr12	21	47987078	47987176	Indeterminate - Possibly Dispensable
ClinVar	chr12:g.47987174_47987178del	COL2A1	47987174	47987178	chr12	21	47987078	47987176	Indeterminate - Possibly Dispensable
ClinVar	chr12:g.47987175C>T	COL2A1	47987175	47987175	chr12	21	47987078	47987176	Indeterminate - Possibly Dispensable
ClinVar	chr12:g.47987175_47987176del	COL2A1	47987175	47987176	chr12	21	47987078	47987176	Indeterminate - Possibly Dispensable
ClinVar	chr12:g.47987276C>T	COL2A1	47987276	47987276	chr12	20	47987269	47987313	Indeterminate - Possibly Dispensable
ClinVar	chr12:g.47987277C>T	COL2A1	47987277	47987277	chr12	20	47987269	47987313	Indeterminate - Possibly Dispensable
ClinVar	chr12:g.47987277C>A	COL2A1	47987277	47987277	chr12	20	47987269	47987313	Indeterminate - Possibly Dispensable
ClinVar	chr12:g.47987285C>A	COL2A1	47987285	47987285	chr12	20	47987269	47987313	Indeterminate - Possibly Dispensable
ClinVar	chr12:g.47987285C>T	COL2A1	47987285	47987285	chr12	20	47987269	47987313	Indeterminate - Possibly Dispensable
ClinVar	chr12:g.47987294C>A	COL2A1	47987294	47987294	chr12	20	47987269	47987313	Indeterminate - Possibly Dispensable
ClinVar	chr12:g.47987304C>T	COL2A1	47987304	47987304	chr12	20	47987269	47987313	Indeterminate - Possibly Dispensable
ClinVar	chr12:g.47987304C>A	COL2A1	47987304	47987304	chr12	20	47987269	47987313	Indeterminate - Possibly Dispensable
ClinVar	chr12:g.47987618_47987618del	COL2A1	47987618	47987618	chr12	19	47987611	47987709	Indeterminate - Possibly Dispensable
ClinVar	chr12:g.47987618C>T	COL2A1	47987618	47987618	chr12	19	47987611	47987709	Indeterminate - Possibly Dispensable
ClinVar	chr12:g.47987627C>A	COL2A1	47987627	47987627	chr12	19	47987611	47987709	Indeterminate - Possibly Dispensable
ClinVar	chr12:g.47987628C>A	COL2A1	47987628	47987628	chr12	19	47987611	47987709	Indeterminate - Possibly Dispensable
ClinVar	chr12:g.47987628C>T	COL2A1	47987628	47987628	chr12	19	47987611	47987709	Indeterminate - Possibly Dispensable
ClinVar	chr12:g.47987632_47987633dup	COL2A1	47987632	47987633	chr12	19	47987611	47987709	Indeterminate - Possibly Dispensable
ClinVar	chr12:g.47987636C>G	COL2A1	47987636	47987636	chr12	19	47987611	47987709	Indeterminate - Possibly Dispensable
ClinVar	chr12:g.47987637C>T	COL2A1	47987637	47987637	chr12	19	47987611	47987709	Indeterminate - Possibly Dispensable
ClinVar	chr12:g.47987637C>G	COL2A1	47987637	47987637	chr12	19	47987611	47987709	Indeterminate - Possibly Dispensable
ClinVar	chr12:g.47987637C>A	COL2A1	47987637	47987637	chr12	19	47987611	47987709	Indeterminate - Possibly Dispensable
ClinVar	chr12:g.47987642_47987643dup	COL2A1	47987642	47987643	chr12	19	47987611	47987709	Indeterminate - Possibly Dispensable
ClinVar	chr12:g.47987643_47987643del	COL2A1	47987643	47987643	chr12	19	47987611	47987709	Indeterminate - Possibly Dispensable
ClinVar	chr12:g.47987645C>T	COL2A1	47987645	47987645	chr12	19	47987611	47987709	Indeterminate - Possibly Dispensable
ClinVar	chr12:g.47987655C>T	COL2A1	47987655	47987655	chr12	19	47987611	47987709	Indeterminate - Possibly Dispensable
ClinVar	chr12:g.47987663C>A	COL2A1	47987663	47987663	chr12	19	47987611	47987709	Indeterminate - Possibly Dispensable
ClinVar	chr12:g.47987667G>A	COL2A1	47987667	47987667	chr12	19	47987611	47987709	Indeterminate - Possibly Dispensable
ClinVar	chr12:g.47987690C>T	COL2A1	47987690	47987690	chr12	19	47987611	47987709	Indeterminate - Possibly Dispensable
ClinVar	chr12:g.47987690C>G	COL2A1	47987690	47987690	chr12	19	47987611	47987709	Indeterminate - Possibly Dispensable
ClinVar	chr12:g.47987691C>G	COL2A1	47987691	47987691	chr12	19	47987611	47987709	Indeterminate - Possibly Dispensable
ClinVar	chr12:g.47987695_47987695del	COL2A1	47987695	47987695	chr12	19	47987611	47987709	Indeterminate - Possibly Dispensable
ClinVar	chr12:g.47987696_47987697dup	COL2A1	47987696	47987697	chr12	19	47987611	47987709	Indeterminate - Possibly Dispensable
ClinVar	chr12:g.47987700C>G	COL2A1	47987700	47987700	chr12	19	47987611	47987709	Indeterminate - Possibly Dispensable
ClinVar	chr12:g.47989761_47989762dup	COL2A1	47989761	47989762	chr12	17	47989761	47989805	Indeterminate - Possibly Dispensable
ClinVar	chr12:g.47989765_47989765del	COL2A1	47989765	47989765	chr12	17	47989761	47989805	Indeterminate - Possibly Dispensable
ClinVar	chr12:g.47989768C>A	COL2A1	47989768	47989768	chr12	17	47989761	47989805	Indeterminate - Possibly Dispensable
ClinVar	chr12:g.47989769C>G	COL2A1	47989769	47989769	chr12	17	47989761	47989805	Indeterminate - Possibly Dispensable
ClinVar	chr12:g.47989773_47989773del	COL2A1	47989773	47989773	chr12	17	47989761	47989805	Indeterminate - Possibly Dispensable
ClinVar	chr12:g.47989777_47989777del	COL2A1	47989777	47989777	chr12	17	47989761	47989805	Indeterminate - Possibly Dispensable
ClinVar	chr12:g.47989785_47989786dup	COL2A1	47989785	47989786	chr12	17	47989761	47989805	Indeterminate - Possibly Dispensable
ClinVar	chr12:g.47989786_47989786del	COL2A1	47989786	47989786	chr12	17	47989761	47989805	Indeterminate - Possibly Dispensable
ClinVar	chr12:g.47989786C>A	COL2A1	47989786	47989786	chr12	17	47989761	47989805	Indeterminate - Possibly Dispensable
ClinVar	chr12:g.47989787C>A	COL2A1	47989787	47989787	chr12	17	47989761	47989805	Indeterminate - Possibly Dispensable
ClinVar	chr12:g.47989795C>T	COL2A1	47989795	47989795	chr12	17	47989761	47989805	Indeterminate - Possibly Dispensable
ClinVar	chr12:g.47989795C>A	COL2A1	47989795	47989795	chr12	17	47989761	47989805	Indeterminate - Possibly Dispensable
ClinVar	chr12:g.47989799G>A	COL2A1	47989799	47989799	chr12	17	47989761	47989805	Indeterminate - Possibly Dispensable
ClinVar	chr12:g.47989804C>A	COL2A1	47989804	47989804	chr12	17	47989761	47989805	Indeterminate - Possibly Dispensable
ClinVar	chr12:g.47992885C>T	COL2A1	47992885	47992885	chr12	16	47992878	47992931	Indeterminate - Possibly Dispensable
ClinVar	chr12:g.47992885C>A	COL2A1	47992885	47992885	chr12	16	47992878	47992931	Indeterminate - Possibly Dispensable
ClinVar	chr12:g.47992886C>T	COL2A1	47992886	47992886	chr12	16	47992878	47992931	Indeterminate - Possibly Dispensable
ClinVar	chr12:g.47992894C>T	COL2A1	47992894	47992894	chr12	16	47992878	47992931	Indeterminate - Possibly Dispensable
ClinVar	chr12:g.47992899_47992899del	COL2A1	47992899	47992899	chr12	16	47992878	47992931	Indeterminate - Possibly Dispensable
ClinVar	chr12:g.47992903C>A	COL2A1	47992903	47992903	chr12	16	47992878	47992931	Indeterminate - Possibly Dispensable
ClinVar	chr12:g.47992904C>G	COL2A1	47992904	47992904	chr12	16	47992878	47992931	Indeterminate - Possibly Dispensable
ClinVar	chr12:g.47992904C>T	COL2A1	47992904	47992904	chr12	16	47992878	47992931	Indeterminate - Possibly Dispensable
ClinVar	chr12:g.47992910_47992911del	COL2A1	47992910	47992911	chr12	16	47992878	47992931	Indeterminate - Possibly Dispensable
ClinVar	chr12:g.47992913C>T	COL2A1	47992913	47992913	chr12	16	47992878	47992931	Indeterminate - Possibly Dispensable
ClinVar	chr12:g.47992921C>A	COL2A1	47992921	47992921	chr12	16	47992878	47992931	Indeterminate - Possibly Dispensable
ClinVar	chr12:g.47992921_47992921del	COL2A1	47992921	47992921	chr12	16	47992878	47992931	Indeterminate - Possibly Dispensable
ClinVar	chr12:g.47992930_47992930del	COL2A1	47992930	47992930	chr12	16	47992878	47992931	Indeterminate - Possibly Dispensable
ClinVar	chr12:g.47992930C>T	COL2A1	47992930	47992930	chr12	16	47992878	47992931	Indeterminate - Possibly Dispensable
ClinVar	chr12:g.47993474C>A	COL2A1	47993474	47993474	chr12	15	47993458	47993502	Indeterminate - Possibly Dispensable
ClinVar	chr12:g.47993475C>T	COL2A1	47993475	47993475	chr12	15	47993458	47993502	Indeterminate - Possibly Dispensable
ClinVar	chr12:g.47993483C>G	COL2A1	47993483	47993483	chr12	15	47993458	47993502	Indeterminate - Possibly Dispensable
ClinVar	chr12:g.47993496_47993497dup	COL2A1	47993496	47993497	chr12	15	47993458	47993502	Indeterminate - Possibly Dispensable
ClinVar	chr12:g.47993499C>A	COL2A1	47993499	47993499	chr12	15	47993458	47993502	Indeterminate - Possibly Dispensable
ClinVar	chr12:g.47993501C>T	COL2A1	47993501	47993501	chr12	15	47993458	47993502	Indeterminate - Possibly Dispensable
ClinVar	chr12:g.47993501C>A	COL2A1	47993501	47993501	chr12	15	47993458	47993502	Indeterminate - Possibly Dispensable
ClinVar	chr12:g.47993800_47993827del	COL2A1	47993800	47993827	chr12	14	47993809	47993862	Indeterminate - Possibly Dispensable
ClinVar	chr12:g.47993815_47993816delinsT	COL2A1	47993815	47993816	chr12	14	47993809	47993862	Indeterminate - Possibly Dispensable
ClinVar	chr12:g.47993816C>T	COL2A1	47993816	47993816	chr12	14	47993809	47993862	Indeterminate - Possibly Dispensable
ClinVar	chr12:g.47993823_47993827del	COL2A1	47993823	47993827	chr12	14	47993809	47993862	Indeterminate - Possibly Dispensable
ClinVar	chr12:g.47993825C>T	COL2A1	47993825	47993825	chr12	14	47993809	47993862	Indeterminate - Possibly Dispensable
ClinVar	chr12:g.47993825C>A	COL2A1	47993825	47993825	chr12	14	47993809	47993862	Indeterminate - Possibly Dispensable
ClinVar	chr12:g.47993834C>T	COL2A1	47993834	47993834	chr12	14	47993809	47993862	Indeterminate - Possibly Dispensable
ClinVar	chr12:g.47993834C>A	COL2A1	47993834	47993834	chr12	14	47993809	47993862	Indeterminate - Possibly Dispensable
ClinVar	chr12:g.47993839_47993839del	COL2A1	47993839	47993839	chr12	14	47993809	47993862	Indeterminate - Possibly Dispensable
ClinVar	chr12:g.47993843C>T	COL2A1	47993843	47993843	chr12	14	47993809	47993862	Indeterminate - Possibly Dispensable
ClinVar	chr12:g.47993844C>T	COL2A1	47993844	47993844	chr12	14	47993809	47993862	Indeterminate - Possibly Dispensable
ClinVar	chr12:g.47993850_47993850del	COL2A1	47993850	47993850	chr12	14	47993809	47993862	Indeterminate - Possibly Dispensable
ClinVar	chr12:g.47993852C>A	COL2A1	47993852	47993852	chr12	14	47993809	47993862	Indeterminate - Possibly Dispensable
ClinVar	chr12:g.47994001C>T	COL2A1	47994001	47994001	chr12	13	47993994	47994047	Indeterminate - Possibly Dispensable
ClinVar	chr12:g.47994021_47994022insTA	COL2A1	47994021	47994022	chr12	13	47993994	47994047	Indeterminate - Possibly Dispensable
ClinVar	chr12:g.47994029C>A	COL2A1	47994029	47994029	chr12	13	47993994	47994047	Indeterminate - Possibly Dispensable
ClinVar	chr12:g.47994029C>T	COL2A1	47994029	47994029	chr12	13	47993994	47994047	Indeterminate - Possibly Dispensable
ClinVar	chr12:g.47994037C>T	COL2A1	47994037	47994037	chr12	13	47993994	47994047	Indeterminate - Possibly Dispensable
ClinVar	chr12:g.47994037_47994037del	COL2A1	47994037	47994037	chr12	13	47993994	47994047	Indeterminate - Possibly Dispensable
ClinVar	chr12:g.47994037C>A	COL2A1	47994037	47994037	chr12	13	47993994	47994047	Indeterminate - Possibly Dispensable
ClinVar	chr12:g.47994038C>A	COL2A1	47994038	47994038	chr12	13	47993994	47994047	Indeterminate - Possibly Dispensable
ClinVar	chr12:g.47994041G>A	COL2A1	47994041	47994041	chr12	13	47993994	47994047	Indeterminate - Possibly Dispensable
ClinVar	chr12:g.47994426G>A	COL2A1	47994426	47994426	chr12	12	47994424	47994477	Indeterminate - Possibly Dispensable
ClinVar	chr12:g.47994440C>T	COL2A1	47994440	47994440	chr12	12	47994424	47994477	Indeterminate - Possibly Dispensable
ClinVar	chr12:g.47994459C>A	COL2A1	47994459	47994459	chr12	12	47994424	47994477	Indeterminate - Possibly Dispensable
ClinVar	chr12:g.47994474_47994474del	COL2A1	47994474	47994474	chr12	12	47994424	47994477	Indeterminate - Possibly Dispensable
ClinVar	chr12:g.47994477C>T	COL2A1	47994477	47994477	chr12	12	47994424	47994477	Indeterminate - Possibly Dispensable
ClinVar	chr12:g.47995717C>T	COL2A1	47995717	47995717	chr12	10	47995710	47995763	Indeterminate - Possibly Dispensable
ClinVar	chr12:g.47995717C>A	COL2A1	47995717	47995717	chr12	10	47995710	47995763	Indeterminate - Possibly Dispensable
ClinVar	chr12:g.47995722_47995722del	COL2A1	47995722	47995722	chr12	10	47995710	47995763	Indeterminate - Possibly Dispensable
ClinVar	chr12:g.47995726C>T	COL2A1	47995726	47995726	chr12	10	47995710	47995763	Indeterminate - Possibly Dispensable
ClinVar	chr12:g.47995727C>G	COL2A1	47995727	47995727	chr12	10	47995710	47995763	Indeterminate - Possibly Dispensable
ClinVar	chr12:g.47995727C>T	COL2A1	47995727	47995727	chr12	10	47995710	47995763	Indeterminate - Possibly Dispensable
ClinVar	chr12:g.47995735C>T	COL2A1	47995735	47995735	chr12	10	47995710	47995763	Indeterminate - Possibly Dispensable
ClinVar	chr12:g.47995735_47995735del	COL2A1	47995735	47995735	chr12	10	47995710	47995763	Indeterminate - Possibly Dispensable
ClinVar	chr12:g.47995744C>T	COL2A1	47995744	47995744	chr12	10	47995710	47995763	Indeterminate - Possibly Dispensable
ClinVar	chr12:g.47995754C>G	COL2A1	47995754	47995754	chr12	10	47995710	47995763	Indeterminate - Possibly Dispensable
ClinVar	chr12:g.47995754C>T	COL2A1	47995754	47995754	chr12	10	47995710	47995763	Indeterminate - Possibly Dispensable
ClinVar	chr12:g.47995757_47995757del	COL2A1	47995757	47995757	chr12	10	47995710	47995763	Indeterminate - Possibly Dispensable
ClinVar	chr12:g.47995762C>T	COL2A1	47995762	47995762	chr12	10	47995710	47995763	Indeterminate - Possibly Dispensable
ClinVar	chr12:g.47995763C>T	COL2A1	47995763	47995763	chr12	10	47995710	47995763	Indeterminate - Possibly Dispensable
ClinVar	chr12:g.47995883C>A	COL2A1	47995883	47995883	chr12	9	47995875	47995919	Indeterminate - Possibly Dispensable
ClinVar	chr12:g.47995893_47995894dup	COL2A1	47995893	47995894	chr12	9	47995875	47995919	Indeterminate - Possibly Dispensable
ClinVar	chr12:g.47995901C>T	COL2A1	47995901	47995901	chr12	9	47995875	47995919	Indeterminate - Possibly Dispensable
ClinVar	chr12:g.47995904G>A	COL2A1	47995904	47995904	chr12	9	47995875	47995919	Indeterminate - Possibly Dispensable
ClinVar	chr12:g.47995909C>A	COL2A1	47995909	47995909	chr12	9	47995875	47995919	Indeterminate - Possibly Dispensable
ClinVar	chr12:g.47995910C>T	COL2A1	47995910	47995910	chr12	9	47995875	47995919	Indeterminate - Possibly Dispensable
ClinVar	chr12:g.47995910C>G	COL2A1	47995910	47995910	chr12	9	47995875	47995919	Indeterminate - Possibly Dispensable
ClinVar	chr12:g.47995910C>A	COL2A1	47995910	47995910	chr12	9	47995875	47995919	Indeterminate - Possibly Dispensable
ClinVar	chr12:g.47995918C>T	COL2A1	47995918	47995918	chr12	9	47995875	47995919	Indeterminate - Possibly Dispensable
ClinVar	chr12:g.47995919C>G	COL2A1	47995919	47995919	chr12	9	47995875	47995919	Indeterminate - Possibly Dispensable
ClinVar	chr12:g.47996546_47996553del	COL2A1	47996546	47996553	chr12	8	47996548	47996625	Indeterminate - Possibly Dispensable
ClinVar	chr12:g.47996588_47996588del	COL2A1	47996588	47996588	chr12	8	47996548	47996625	Indeterminate - Possibly Dispensable
ClinVar	chr12:g.47996592C>A	COL2A1	47996592	47996592	chr12	8	47996548	47996625	Indeterminate - Possibly Dispensable
ClinVar	chr12:g.47996593_47996597del	COL2A1	47996593	47996597	chr12	8	47996548	47996625	Indeterminate - Possibly Dispensable
ClinVar	chr12:g.47996596_47996596del	COL2A1	47996596	47996596	chr12	8	47996548	47996625	Indeterminate - Possibly Dispensable
ClinVar	chr12:g.47996613G>A	COL2A1	47996613	47996613	chr12	8	47996548	47996625	Indeterminate - Possibly Dispensable
ClinVar	chr12:g.47996615G>A	COL2A1	47996615	47996615	chr12	8	47996548	47996625	Indeterminate - Possibly Dispensable
ClinVar	chr12:g.47996623_47996623del	COL2A1	47996623	47996623	chr12	8	47996548	47996625	Indeterminate - Possibly Dispensable
ClinVar	chr12:g.47997617_47997618dup	COL2A1	47997617	47997618	chr12	7	47997606	47997707	Indeterminate - Possibly Dispensable
ClinVar	chr12:g.47997618_47997619dup	COL2A1	47997618	47997619	chr12	7	47997606	47997707	Indeterminate - Possibly Dispensable
ClinVar	chr12:g.47997625_47997625del	COL2A1	47997625	47997625	chr12	7	47997606	47997707	Indeterminate - Possibly Dispensable
ClinVar	chr12:g.47997627_47997627del	COL2A1	47997627	47997627	chr12	7	47997606	47997707	Indeterminate - Possibly Dispensable
ClinVar	chr12:g.47997627_47997628dup	COL2A1	47997627	47997628	chr12	7	47997606	47997707	Indeterminate - Possibly Dispensable
ClinVar	chr12:g.47997628_47997628del	COL2A1	47997628	47997628	chr12	7	47997606	47997707	Indeterminate - Possibly Dispensable
ClinVar	chr12:g.47997632_47997633delinsT	COL2A1	47997632	47997633	chr12	7	47997606	47997707	Indeterminate - Possibly Dispensable
ClinVar	chr12:g.47997635C>A	COL2A1	47997635	47997635	chr12	7	47997606	47997707	Indeterminate - Possibly Dispensable
ClinVar	chr12:g.47997645_47997645del	COL2A1	47997645	47997645	chr12	7	47997606	47997707	Indeterminate - Possibly Dispensable
ClinVar	chr12:g.47997646_47997646del	COL2A1	47997646	47997646	chr12	7	47997606	47997707	Indeterminate - Possibly Dispensable
ClinVar	chr12:g.47997652_47997652del	COL2A1	47997652	47997652	chr12	7	47997606	47997707	Indeterminate - Possibly Dispensable
ClinVar	chr12:g.47997677C>A	COL2A1	47997677	47997677	chr12	7	47997606	47997707	Indeterminate - Possibly Dispensable
ClinVar	chr12:g.47997686T>A	COL2A1	47997686	47997686	chr12	7	47997606	47997707	Indeterminate - Possibly Dispensable
ClinVar	chr12:g.47997696_47997730del	COL2A1	47997696	47997730	chr12	7	47997606	47997707	Indeterminate - Possibly Dispensable
ClinVar	chr12:g.47997699_47997699del	COL2A1	47997699	47997699	chr12	7	47997606	47997707	Indeterminate - Possibly Dispensable
ClinVar	chr12:g.47997700_47997700del	COL2A1	47997700	47997700	chr12	7	47997606	47997707	Indeterminate - Possibly Dispensable
ClinVar	chr12:g.47997706_47997706del	COL2A1	47997706	47997706	chr12	7	47997606	47997707	Indeterminate - Possibly Dispensable
ClinVar	chr12:g.47997894_47997894del	COL2A1	47997894	47997894	chr12	6	47997871	47997924	Indeterminate - Possibly Dispensable
ClinVar	chr12:g.47997897_47997898dup	COL2A1	47997897	47997898	chr12	6	47997871	47997924	Indeterminate - Possibly Dispensable
ClinVar	chr12:g.47997907_47997907del	COL2A1	47997907	47997907	chr12	6	47997871	47997924	Indeterminate - Possibly Dispensable
ClinVar	chr12:g.47997909G>A	COL2A1	47997909	47997909	chr12	6	47997871	47997924	Indeterminate - Possibly Dispensable
ClinVar	chr12:g.47997921_47997922dup	COL2A1	47997921	47997922	chr12	6	47997871	47997924	Indeterminate - Possibly Dispensable
ClinVar	chr12:g.47998034G>A	COL2A1	47998034	47998034	chr12	5	47998032	47998064	Indeterminate - Possibly Dispensable
ClinVar	chr12:g.47998052T>A	COL2A1	47998052	47998052	chr12	5	47998032	47998064	Indeterminate - Possibly Dispensable
ClinVar	chr12:g.47998060_47998061insAT	COL2A1	47998060	47998061	chr12	5	47998032	47998064	Indeterminate - Possibly Dispensable
ClinVar	chr12:g.47998198G>A	COL2A1	47998198	47998198	chr12	4	47998169	47998201	Indeterminate - Possibly Dispensable
ClinVar	chr12:g.47998201C>A	COL2A1	47998201	47998201	chr12	4	47998169	47998201	Indeterminate - Possibly Dispensable
ClinVar	chr12:g.48131321T>A	PFKM	48131321	48131321	chr12	4	48131316	48131393	Indeterminate - Possibly Dispensable
ClinVar	chr12:g.48134264G>A	PFKM	48134264	48134264	chr12	7	48134232	48134276	Indeterminate - Possibly Dispensable
ClinVar	chr12:g.48134974_48134977del	PFKM	48134974	48134977	chr12	9	48134943	48135038	Indeterminate - Possibly Dispensable
ClinVar	chr12:g.48134974_48134978delinsC	PFKM	48134974	48134978	chr12	9	48134943	48135038	Indeterminate - Possibly Dispensable
ClinVar	chr12:g.48135373A>G	PFKM	48135373	48135373	chr12	10	48135291	48135383	Indeterminate - Possibly Dispensable
ClinVar	chr12:g.48137837_48137837del	PFKM	48137837	48137837	chr12	11	48137721	48137846	Indeterminate - Possibly Dispensable
ClinVar	chr12:g.48141922_48141923del	PFKM	48141922	48141923	chr12	17	48141914	48142066	Indeterminate - Possibly Dispensable
ClinVar	chr12:g.48141977_48141977del	PFKM	48141977	48141977	chr12	17	48141914	48142066	Indeterminate - Possibly Dispensable
ClinVar	chr12:g.48142009_48142009del	PFKM	48142009	48142009	chr12	17	48141914	48142066	Indeterminate - Possibly Dispensable
ClinVar	chr12:g.48142020C>G	PFKM	48142020	48142020	chr12	17	48141914	48142066	Indeterminate - Possibly Dispensable
ClinVar	chr12:g.48142783_48142783del	PFKM	48142783	48142783	chr12	18	48142782	48142946	Indeterminate - Possibly Dispensable
ClinVar	chr12:g.48142830_48142830del	PFKM	48142830	48142830	chr12	18	48142782	48142946	Indeterminate - Possibly Dispensable
ClinVar	chr12:g.48142889_48142889del	PFKM	48142889	48142889	chr12	18	48142782	48142946	Indeterminate - Possibly Dispensable
ClinVar	chr12:g.48142900A>C	PFKM	48142900	48142900	chr12	18	48142782	48142946	Indeterminate - Possibly Dispensable
ClinVar	chr12:g.48771754C>T	ADCY6	48771754	48771754	chr12	19	48771710	48771973	Indeterminate - Possibly Dispensable
ClinVar	chr12:g.49030602_49030603dup	KMT2D	49030602	49030603	chr12	42	49030601	49030768	Indeterminate - Possibly Dispensable
ClinVar	chr12:g.49030622G>C	KMT2D	49030622	49030622	chr12	42	49030601	49030768	Indeterminate - Possibly Dispensable
ClinVar	chr12:g.49030638_49030645del	KMT2D	49030638	49030645	chr12	42	49030601	49030768	Indeterminate - Possibly Dispensable
ClinVar	chr12:g.49030659_49030660dup	KMT2D	49030659	49030660	chr12	42	49030601	49030768	Indeterminate - Possibly Dispensable
ClinVar	chr12:g.49030660_49030660del	KMT2D	49030660	49030660	chr12	42	49030601	49030768	Indeterminate - Possibly Dispensable
ClinVar	chr12:g.49030725_49030725del	KMT2D	49030725	49030725	chr12	42	49030601	49030768	Indeterminate - Possibly Dispensable
ClinVar	chr12:g.49030894T>G	KMT2D	49030894	49030894	chr12	41	49030893	49031033	Indeterminate - Possibly Dispensable
ClinVar	chr12:g.49030904_49030912del	KMT2D	49030904	49030912	chr12	41	49030893	49031033	Indeterminate - Possibly Dispensable
ClinVar	chr12:g.49030914_49030914del	KMT2D	49030914	49030914	chr12	41	49030893	49031033	Indeterminate - Possibly Dispensable
ClinVar	chr12:g.49030948_49030948del	KMT2D	49030948	49030948	chr12	41	49030893	49031033	Indeterminate - Possibly Dispensable
ClinVar	chr12:g.49030958G>A	KMT2D	49030958	49030958	chr12	41	49030893	49031033	Indeterminate - Possibly Dispensable
ClinVar	chr12:g.49030985T>A	KMT2D	49030985	49030985	chr12	41	49030893	49031033	Indeterminate - Possibly Dispensable
ClinVar	chr12:g.49031020_49031021dup	KMT2D	49031020	49031021	chr12	41	49030893	49031033	Indeterminate - Possibly Dispensable
ClinVar	chr12:g.49039450_49039450del	KMT2D	49039450	49039450	chr12	33	49039435	49039617	Indeterminate - Possibly Dispensable
ClinVar	chr12:g.49039453_49039454dup	KMT2D	49039453	49039454	chr12	33	49039435	49039617	Indeterminate - Possibly Dispensable
ClinVar	chr12:g.49039464G>A	KMT2D	49039464	49039464	chr12	33	49039435	49039617	Indeterminate - Possibly Dispensable
ClinVar	chr12:g.49039553_49039553del	KMT2D	49039553	49039553	chr12	33	49039435	49039617	Indeterminate - Possibly Dispensable
ClinVar	chr12:g.49039560G>A	KMT2D	49039560	49039560	chr12	33	49039435	49039617	Indeterminate - Possibly Dispensable
ClinVar	chr12:g.49039614G>A	KMT2D	49039614	49039614	chr12	33	49039435	49039617	Indeterminate - Possibly Dispensable
ClinVar	chr12:g.49042734_49042770delinsTGAAGA	KMT2D	49042734	49042770	chr12	27	49042741	49042878	Indeterminate - Possibly Dispensable
ClinVar	chr12:g.49042748_49042748del	KMT2D	49042748	49042748	chr12	27	49042741	49042878	Indeterminate - Possibly Dispensable
ClinVar	chr12:g.49042759G>A	KMT2D	49042759	49042759	chr12	27	49042741	49042878	Indeterminate - Possibly Dispensable
ClinVar	chr12:g.49042810G>A	KMT2D	49042810	49042810	chr12	27	49042741	49042878	Indeterminate - Possibly Dispensable
ClinVar	chr12:g.49042816G>A	KMT2D	49042816	49042816	chr12	27	49042741	49042878	Indeterminate - Possibly Dispensable
ClinVar	chr12:g.49042846G>A	KMT2D	49042846	49042846	chr12	27	49042741	49042878	Indeterminate - Possibly Dispensable
ClinVar	chr12:g.49042870_49042871dup	KMT2D	49042870	49042871	chr12	27	49042741	49042878	Indeterminate - Possibly Dispensable
ClinVar	chr12:g.49043075_49043078del	KMT2D	49043075	49043078	chr12	26	49043076	49043186	Indeterminate - Possibly Dispensable
ClinVar	chr12:g.49043123_49043123del	KMT2D	49043123	49043123	chr12	26	49043076	49043186	Indeterminate - Possibly Dispensable
ClinVar	chr12:g.49043170_49043171dup	KMT2D	49043170	49043171	chr12	26	49043076	49043186	Indeterminate - Possibly Dispensable
ClinVar	chr12:g.49043369_49043370del	KMT2D	49043369	49043370	chr12	25	49043363	49043428	Indeterminate - Possibly Dispensable
ClinVar	chr12:g.49043370_49043370del	KMT2D	49043370	49043370	chr12	25	49043363	49043428	Indeterminate - Possibly Dispensable
ClinVar	chr12:g.49044203C>A	KMT2D	49044203	49044203	chr12	22	49044200	49044304	Indeterminate - Possibly Dispensable
ClinVar	chr12:g.49044222_49044222del	KMT2D	49044222	49044222	chr12	22	49044200	49044304	Indeterminate - Possibly Dispensable
ClinVar	chr12:g.49044239G>A	KMT2D	49044239	49044239	chr12	22	49044200	49044304	Indeterminate - Possibly Dispensable
ClinVar	chr12:g.49044249_49044249del	KMT2D	49044249	49044249	chr12	22	49044200	49044304	Indeterminate - Possibly Dispensable
ClinVar	chr12:g.49044252_49044253del	KMT2D	49044252	49044253	chr12	22	49044200	49044304	Indeterminate - Possibly Dispensable
ClinVar	chr12:g.49044257T>A	KMT2D	49044257	49044257	chr12	22	49044200	49044304	Indeterminate - Possibly Dispensable
ClinVar	chr12:g.49044281G>A	KMT2D	49044281	49044281	chr12	22	49044200	49044304	Indeterminate - Possibly Dispensable
ClinVar	chr12:g.49044284G>A	KMT2D	49044284	49044284	chr12	22	49044200	49044304	Indeterminate - Possibly Dispensable
ClinVar	chr12:g.49044304_49044304del	KMT2D	49044304	49044304	chr12	22	49044200	49044304	Indeterminate - Possibly Dispensable
ClinVar	chr12:g.49044427_49044428dup	KMT2D	49044427	49044428	chr12	21	49044403	49044522	Indeterminate - Possibly Dispensable
ClinVar	chr12:g.49044491_49044491del	KMT2D	49044491	49044491	chr12	21	49044403	49044522	Indeterminate - Possibly Dispensable
ClinVar	chr12:g.49044499C>A	KMT2D	49044499	49044499	chr12	21	49044403	49044522	Indeterminate - Possibly Dispensable
ClinVar	chr12:g.49044504_49044505dup	KMT2D	49044504	49044505	chr12	21	49044403	49044522	Indeterminate - Possibly Dispensable
ClinVar	chr12:g.49044505_49044505del	KMT2D	49044505	49044505	chr12	21	49044403	49044522	Indeterminate - Possibly Dispensable
ClinVar	chr12:g.49044766_49044766del	KMT2D	49044766	49044766	chr12	20	49044744	49044965	Indeterminate - Possibly Dispensable
ClinVar	chr12:g.49044812G>T	KMT2D	49044812	49044812	chr12	20	49044744	49044965	Indeterminate - Possibly Dispensable
ClinVar	chr12:g.49044837_49044837del	KMT2D	49044837	49044837	chr12	20	49044744	49044965	Indeterminate - Possibly Dispensable
ClinVar	chr12:g.49044864G>A	KMT2D	49044864	49044864	chr12	20	49044744	49044965	Indeterminate - Possibly Dispensable
ClinVar	chr12:g.49044888_49044889dup	KMT2D	49044888	49044889	chr12	20	49044744	49044965	Indeterminate - Possibly Dispensable
ClinVar	chr12:g.49044894_49044895dup	KMT2D	49044894	49044895	chr12	20	49044744	49044965	Indeterminate - Possibly Dispensable
ClinVar	chr12:g.49044945C>A	KMT2D	49044945	49044945	chr12	20	49044744	49044965	Indeterminate - Possibly Dispensable
ClinVar	chr12:g.49046315_49046318del	KMT2D	49046315	49046318	chr12	17	49046260	49046424	Indeterminate - Possibly Dispensable
ClinVar	chr12:g.49046323C>T	KMT2D	49046323	49046323	chr12	17	49046260	49046424	Indeterminate - Possibly Dispensable
ClinVar	chr12:g.49046358G>C	KMT2D	49046358	49046358	chr12	17	49046260	49046424	Indeterminate - Possibly Dispensable
ClinVar	chr12:g.49046358G>T	KMT2D	49046358	49046358	chr12	17	49046260	49046424	Indeterminate - Possibly Dispensable
ClinVar	chr12:g.49046379_49046379del	KMT2D	49046379	49046379	chr12	17	49046260	49046424	Indeterminate - Possibly Dispensable
ClinVar	chr12:g.49046389_49046389del	KMT2D	49046389	49046389	chr12	17	49046260	49046424	Indeterminate - Possibly Dispensable
ClinVar	chr12:g.49046416G>C	KMT2D	49046416	49046416	chr12	17	49046260	49046424	Indeterminate - Possibly Dispensable
ClinVar	chr12:g.49046422C>A	KMT2D	49046422	49046422	chr12	17	49046260	49046424	Indeterminate - Possibly Dispensable
ClinVar	chr12:g.49046424C>T	KMT2D	49046424	49046424	chr12	17	49046260	49046424	Indeterminate - Possibly Dispensable
ClinVar	chr12:g.49047979A>C	KMT2D	49047979	49047979	chr12	15	49047965	49048069	Indeterminate - Possibly Dispensable
ClinVar	chr12:g.49047980_49047980del	KMT2D	49047980	49047980	chr12	15	49047965	49048069	Indeterminate - Possibly Dispensable
ClinVar	chr12:g.49047987T>A	KMT2D	49047987	49047987	chr12	15	49047965	49048069	Indeterminate - Possibly Dispensable
ClinVar	chr12:g.49047992G>T	KMT2D	49047992	49047992	chr12	15	49047965	49048069	Indeterminate - Possibly Dispensable
ClinVar	chr12:g.49047997G>A	KMT2D	49047997	49047997	chr12	15	49047965	49048069	Indeterminate - Possibly Dispensable
ClinVar	chr12:g.49048003A>G	KMT2D	49048003	49048003	chr12	15	49047965	49048069	Indeterminate - Possibly Dispensable
ClinVar	chr12:g.49048032_49048033dup	KMT2D	49048032	49048033	chr12	15	49047965	49048069	Indeterminate - Possibly Dispensable
ClinVar	chr12:g.49048033_49048033del	KMT2D	49048033	49048033	chr12	15	49047965	49048069	Indeterminate - Possibly Dispensable
ClinVar	chr12:g.49048053C>T	KMT2D	49048053	49048053	chr12	15	49047965	49048069	Indeterminate - Possibly Dispensable
ClinVar	chr12:g.49048062C>A	KMT2D	49048062	49048062	chr12	15	49047965	49048069	Indeterminate - Possibly Dispensable
ClinVar	chr12:g.49048063A>G	KMT2D	49048063	49048063	chr12	15	49047965	49048069	Indeterminate - Possibly Dispensable
ClinVar	chr12:g.49048660T>G	KMT2D	49048660	49048660	chr12	14	49048659	49048769	Indeterminate - Possibly Dispensable
ClinVar	chr12:g.49048691_49048694del	KMT2D	49048691	49048694	chr12	14	49048659	49048769	Indeterminate - Possibly Dispensable
ClinVar	chr12:g.49048697C>A	KMT2D	49048697	49048697	chr12	14	49048659	49048769	Indeterminate - Possibly Dispensable
ClinVar	chr12:g.49049116C>A	KMT2D	49049116	49049116	chr12	13	49049105	49049218	Indeterminate - Possibly Dispensable
ClinVar	chr12:g.49049156_49049157dup	KMT2D	49049156	49049157	chr12	13	49049105	49049218	Indeterminate - Possibly Dispensable
ClinVar	chr12:g.49049160_49049160del	KMT2D	49049160	49049160	chr12	13	49049105	49049218	Indeterminate - Possibly Dispensable
ClinVar	chr12:g.49954647C>G	AQP2	49954647	49954647	chr12	3	49954630	49954710	Indeterminate - Possibly Dispensable
ClinVar	chr12:g.49954657C>G	AQP2	49954657	49954657	chr12	3	49954630	49954710	Indeterminate - Possibly Dispensable
ClinVar	chr12:g.49954663C>G	AQP2	49954663	49954663	chr12	3	49954630	49954710	Indeterminate - Possibly Dispensable
ClinVar	chr12:g.49954664G>A	AQP2	49954664	49954664	chr12	3	49954630	49954710	Indeterminate - Possibly Dispensable
ClinVar	chr12:g.49954672G>A	AQP2	49954672	49954672	chr12	3	49954630	49954710	Indeterminate - Possibly Dispensable
ClinVar	chr12:g.49954679_49954680dup	AQP2	49954679	49954680	chr12	3	49954630	49954710	Indeterminate - Possibly Dispensable
ClinVar	chr12:g.50087423G>A	SMARCD1	50087423	50087423	chr12	5	50087363	50087485	Indeterminate - Possibly Dispensable
ClinVar	chr12:g.50096851T>C	SMARCD1	50096851	50096851	chr12	11	50096850	50096972	Indeterminate - Possibly Dispensable
ClinVar	chr12:g.50096916A>G	SMARCD1	50096916	50096916	chr12	11	50096850	50096972	Indeterminate - Possibly Dispensable
ClinVar	chr12:g.50098751_50098752dup	SMARCD1	50098751	50098752	chr12	12	50098714	50098815	Indeterminate - Possibly Dispensable
ClinVar	chr12:g.50098778G>A	SMARCD1	50098778	50098778	chr12	12	50098714	50098815	Indeterminate - Possibly Dispensable
ClinVar	chr12:g.50098804T>C	SMARCD1	50098804	50098804	chr12	12	50098714	50098815	Indeterminate - Possibly Dispensable
ClinVar	chr12:g.50992291G>A	SLC11A2	50992291	50992291	chr12	13	50992190	50992339	Indeterminate - Possibly Dispensable
ClinVar	chr12:g.50992810C>G	SLC11A2	50992810	50992810	chr12	12	50992810	50992929	Indeterminate - Possibly Dispensable
ClinVar	chr12:g.51005397C>T	SLC11A2	51005397	51005397	chr12	4	51005311	51005436	Indeterminate - Possibly Dispensable
ClinVar	chr12:g.51706482_51706482del	SCN8A	51706482	51706482	chr12	11	51706422	51706715	Indeterminate - Possibly Dispensable
ClinVar	chr12:g.51706563_51706564insAT	SCN8A	51706563	51706564	chr12	11	51706422	51706715	Indeterminate - Possibly Dispensable
ClinVar	chr12:g.51706578C>T	SCN8A	51706578	51706578	chr12	11	51706422	51706715	Indeterminate - Possibly Dispensable
ClinVar	chr12:g.51706683A>T	SCN8A	51706683	51706683	chr12	11	51706422	51706715	Indeterminate - Possibly Dispensable
ClinVar	chr12:g.51721633C>T	SCN8A	51721633	51721633	chr12	12	51721546	51721908	Indeterminate - Possibly Dispensable
ClinVar	chr12:g.51721669G>T	SCN8A	51721669	51721669	chr12	12	51721546	51721908	Indeterminate - Possibly Dispensable
ClinVar	chr12:g.51721695_51721702del	SCN8A	51721695	51721702	chr12	12	51721546	51721908	Indeterminate - Possibly Dispensable
ClinVar	chr12:g.51721779_51721780dup	SCN8A	51721779	51721780	chr12	12	51721546	51721908	Indeterminate - Possibly Dispensable
ClinVar	chr12:g.51721876_51721876del	SCN8A	51721876	51721876	chr12	12	51721546	51721908	Indeterminate - Possibly Dispensable
ClinVar	chr12:g.53314299G>A	AAAS	53314299	53314299	chr12	7	53314298	53314441	Indeterminate - Possibly Dispensable
ClinVar	chr12:g.53314369_53314369del	AAAS	53314369	53314369	chr12	7	53314298	53314441	Indeterminate - Possibly Dispensable
ClinVar	chr12:g.53314407G>A	AAAS	53314407	53314407	chr12	7	53314298	53314441	Indeterminate - Possibly Dispensable
ClinVar	chr12:g.53314784_53314785dup	AAAS	53314784	53314785	chr12	6	53314751	53314849	Indeterminate - Possibly Dispensable
ClinVar	chr12:g.53314788_53314788del	AAAS	53314788	53314788	chr12	6	53314751	53314849	Indeterminate - Possibly Dispensable
ClinVar	chr12:g.53314796G>A	AAAS	53314796	53314796	chr12	6	53314751	53314849	Indeterminate - Possibly Dispensable
ClinVar	chr12:g.53314817T>C	AAAS	53314817	53314817	chr12	6	53314751	53314849	Indeterminate - Possibly Dispensable
ClinVar	chr12:g.53314832C>G	AAAS	53314832	53314832	chr12	6	53314751	53314849	Indeterminate - Possibly Dispensable
ClinVar	chr12:g.53314833G>A	AAAS	53314833	53314833	chr12	6	53314751	53314849	Indeterminate - Possibly Dispensable
ClinVar	chr12:g.55692871_55692871del	ITGA7	55692871	55692871	chr12	21	55692844	55692975	Indeterminate - Possibly Dispensable
ClinVar	chr12:g.55692927G>A	ITGA7	55692927	55692927	chr12	21	55692844	55692975	Indeterminate - Possibly Dispensable
ClinVar	chr12:g.55692938_55692939dup	ITGA7	55692938	55692939	chr12	21	55692844	55692975	Indeterminate - Possibly Dispensable
ClinVar	chr12:g.55693143_55693143del	ITGA7	55693143	55693143	chr12	20	55693141	55693317	Indeterminate - Possibly Dispensable
ClinVar	chr12:g.55693183_55693183del	ITGA7	55693183	55693183	chr12	20	55693141	55693317	Indeterminate - Possibly Dispensable
ClinVar	chr12:g.55693222G>T	ITGA7	55693222	55693222	chr12	20	55693141	55693317	Indeterminate - Possibly Dispensable
ClinVar	chr12:g.55694616_55694616del	ITGA7	55694616	55694616	chr12	16	55694615	55694695	Indeterminate - Possibly Dispensable
ClinVar	chr12:g.55696345G>A	ITGA7	55696345	55696345	chr12	13	55696283	55696432	Indeterminate - Possibly Dispensable
ClinVar	chr12:g.55696403_55696403del	ITGA7	55696403	55696403	chr12	13	55696283	55696432	Indeterminate - Possibly Dispensable
ClinVar	chr12:g.55697482G>A	ITGA7	55697482	55697482	chr12	10	55697451	55697546	Indeterminate - Possibly Dispensable
ClinVar	chr12:g.55697500G>A	ITGA7	55697500	55697500	chr12	10	55697451	55697546	Indeterminate - Possibly Dispensable
ClinVar	chr12:g.56086656_56086658del	ERBB3	56086656	56086658	chr12	4	56086531	56086656	Indeterminate - Possibly Dispensable
ClinVar	chr12:g.56095278_56095288del	ERBB3	56095278	56095288	chr12	16	56095257	56095310	Indeterminate - Possibly Dispensable
ClinVar	chr12:g.56168119C>T	SMARCC2	56168119	56168119	chr12	26	56168060	56168194	Indeterminate - Possibly Dispensable
ClinVar	chr12:g.56168124_56168124del	SMARCC2	56168124	56168124	chr12	26	56168060	56168194	Indeterminate - Possibly Dispensable
ClinVar	chr12:g.56168131T>C	SMARCC2	56168131	56168131	chr12	26	56168060	56168194	Indeterminate - Possibly Dispensable
ClinVar	chr12:g.56168139T>C	SMARCC2	56168139	56168139	chr12	26	56168060	56168194	Indeterminate - Possibly Dispensable
ClinVar	chr12:g.56168164T>C	SMARCC2	56168164	56168164	chr12	26	56168060	56168194	Indeterminate - Possibly Dispensable
ClinVar	chr12:g.56179036_56179037dup	SMARCC2	56179036	56179037	chr12	12	56178997	56179056	Indeterminate - Possibly Dispensable
ClinVar	chr12:g.56179047_56179047del	SMARCC2	56179047	56179047	chr12	12	56178997	56179056	Indeterminate - Possibly Dispensable
ClinVar	chr12:g.56235666T>C	SLC39A5	56235666	56235666	chr12	8	56235560	56235700	Indeterminate - Possibly Dispensable
ClinVar	chr12:g.56235686C>T	SLC39A5	56235686	56235686	chr12	8	56235560	56235700	Indeterminate - Possibly Dispensable
ClinVar	chr12:g.56350877_56350878insCTG	STAT2	56350877	56350878	chr12	11	56350829	56350888	Indeterminate - Possibly Dispensable
ClinVar	chr12:g.56351105G>A	STAT2	56351105	56351105	chr12	10	56351098	56351190	Indeterminate - Possibly Dispensable
ClinVar	chr12:g.56351184_56351184del	STAT2	56351184	56351184	chr12	10	56351098	56351190	Indeterminate - Possibly Dispensable
ClinVar	chr12:g.56355472G>A	STAT2	56355472	56355472	chr12	5	56355443	56355532	Indeterminate - Possibly Dispensable
ClinVar	chr12:g.56355511C>A	STAT2	56355511	56355511	chr12	5	56355443	56355532	Indeterminate - Possibly Dispensable
ClinVar	chr12:g.57145319C>G	LRP1	57145319	57145319	chr12	6	57145227	57145490	Indeterminate - Possibly Dispensable
ClinVar	chr12:g.57175646A>G	LRP1	57175646	57175646	chr12	23	57175460	57175705	Indeterminate - Possibly Dispensable
ClinVar	chr12:g.57180440C>T	LRP1	57180440	57180440	chr12	32	57180330	57180479	Indeterminate - Possibly Dispensable
ClinVar	chr12:g.57466291_57466292dup	GLI1	57466291	57466292	chr12	8	57466240	57466389	Indeterminate - Possibly Dispensable
ClinVar	chr12:g.57467405A>T	GLI1	57467405	57467405	chr12	9	57467333	57467497	Indeterminate - Possibly Dispensable
ClinVar	chr12:g.57467433G>T	GLI1	57467433	57467433	chr12	9	57467333	57467497	Indeterminate - Possibly Dispensable
ClinVar	chr12:g.57571336C>T	KIF5A	57571336	57571336	chr12	13	57571321	57571389	Indeterminate - Possibly Dispensable
ClinVar	chr12:g.57571369C>T	KIF5A	57571369	57571369	chr12	13	57571321	57571389	Indeterminate - Possibly Dispensable
ClinVar	chr12:g.57572076C>T	KIF5A	57572076	57572076	chr12	14	57572061	57572267	Indeterminate - Possibly Dispensable
ClinVar	chr12:g.57572247_57572251del	KIF5A	57572247	57572251	chr12	14	57572061	57572267	Indeterminate - Possibly Dispensable
ClinVar	chr12:g.57572640C>T	KIF5A	57572640	57572640	chr12	15	57572580	57572726	Indeterminate - Possibly Dispensable
ClinVar	chr12:g.57575225G>T	KIF5A	57575225	57575225	chr12	16	57575084	57575272	Indeterminate - Possibly Dispensable
ClinVar	chr12:g.57575268_57575272del	KIF5A	57575268	57575272	chr12	16	57575084	57575272	Indeterminate - Possibly Dispensable
ClinVar	chr12:g.57576828G>T	KIF5A	57576828	57576828	chr12	20	57576761	57576862	Indeterminate - Possibly Dispensable
ClinVar	chr12:g.57578043A>G	KIF5A	57578043	57578043	chr12	22	57578009	57578080	Indeterminate - Possibly Dispensable
ClinVar	chr12:g.57578069C>T	KIF5A	57578069	57578069	chr12	22	57578009	57578080	Indeterminate - Possibly Dispensable
ClinVar	chr12:g.57628257C>T	B4GALNT1	57628257	57628257	chr12	9	57628122	57628262	Indeterminate - Possibly Dispensable
ClinVar	chr12:g.57807485C>T	AVIL	57807485	57807485	chr12	13	57807331	57807489	Indeterminate - Possibly Dispensable
ClinVar	chr12:g.57807649G>T	AVIL	57807649	57807649	chr12	12	57807590	57807727	Indeterminate - Possibly Dispensable
ClinVar	chr12:g.57810869T>A	AVIL	57810869	57810869	chr12	6	57810816	57810926	Indeterminate - Possibly Dispensable
ClinVar	chr12:g.63569312T>A	DPY19L2	63569312	63569312	chr12	21	63569224	63569349	Indeterminate - Possibly Dispensable
ClinVar	chr12:g.63617339_63617339del	DPY19L2	63617339	63617339	chr12	11	63617304	63617390	Indeterminate - Possibly Dispensable
ClinVar	chr12:g.64488517_64488518del	TBK1	64488517	64488518	chr12	12	64488487	64488588	Indeterminate - Possibly Dispensable
ClinVar	chr12:g.64488523_64488524dup	TBK1	64488523	64488524	chr12	12	64488487	64488588	Indeterminate - Possibly Dispensable
ClinVar	chr12:g.64488524_64488524del	TBK1	64488524	64488524	chr12	12	64488487	64488588	Indeterminate - Possibly Dispensable
ClinVar	chr12:g.64488532_64488533del	TBK1	64488532	64488533	chr12	12	64488487	64488588	Indeterminate - Possibly Dispensable
ClinVar	chr12:g.64496953A>T	TBK1	64496953	64496953	chr12	17	64496949	64497050	Indeterminate - Possibly Dispensable
ClinVar	chr12:g.64496957_64496958del	TBK1	64496957	64496958	chr12	17	64496949	64497050	Indeterminate - Possibly Dispensable
ClinVar	chr12:g.64497032_64497035del	TBK1	64497032	64497035	chr12	17	64496949	64497050	Indeterminate - Possibly Dispensable
ClinVar	chr12:g.64497044G>A	TBK1	64497044	64497044	chr12	17	64496949	64497050	Indeterminate - Possibly Dispensable
ClinVar	chr12:g.64497045G>A	TBK1	64497045	64497045	chr12	17	64496949	64497050	Indeterminate - Possibly Dispensable
ClinVar	chr12:g.64497987G>A	TBK1	64497987	64497987	chr12	20	64497968	64498039	Indeterminate - Possibly Dispensable
ClinVar	chr12:g.64498008G>T	TBK1	64498008	64498008	chr12	20	64497968	64498039	Indeterminate - Possibly Dispensable
ClinVar	chr12:g.65239970C>T	LEMD3	65239970	65239970	chr12	7	65239929	65240030	Indeterminate - Possibly Dispensable
ClinVar	chr12:g.65239984_65239985dup	LEMD3	65239984	65239985	chr12	7	65239929	65240030	Indeterminate - Possibly Dispensable
ClinVar	chr12:g.65240001A>G	LEMD3	65240001	65240001	chr12	7	65239929	65240030	Indeterminate - Possibly Dispensable
ClinVar	chr12:g.65240028_65240031del	LEMD3	65240028	65240031	chr12	7	65239929	65240030	Indeterminate - Possibly Dispensable
ClinVar	chr12:g.66371821_66371821del	GRIP1	66371821	66371821	chr12	23	66371694	66371927	Indeterminate - Possibly Dispensable
ClinVar	chr12:g.68689592C>T	NUP107	68689592	68689592	chr12	3	68689533	68689619	Indeterminate - Possibly Dispensable
ClinVar	chr12:g.68689610C>T	NUP107	68689610	68689610	chr12	3	68689533	68689619	Indeterminate - Possibly Dispensable
ClinVar	chr12:g.70335471C>A	CNOT2	70335471	70335471	chr12	8	70335438	70335563	Indeterminate - Possibly Dispensable
ClinVar	chr12:g.79793883_79793883del	PPP1R12A	79793883	79793883	chr12	19	79793863	79793928	Indeterminate - Possibly Dispensable
ClinVar	chr12:g.79793908_79793908del	PPP1R12A	79793908	79793908	chr12	19	79793863	79793928	Indeterminate - Possibly Dispensable
ClinVar	chr12:g.79797300_79797300del	PPP1R12A	79797300	79797300	chr12	16	79797195	79797395	Indeterminate - Possibly Dispensable
ClinVar	chr12:g.79797335G>A	PPP1R12A	79797335	79797335	chr12	16	79797195	79797395	Indeterminate - Possibly Dispensable
ClinVar	chr12:g.79807314G>A	PPP1R12A	79807314	79807314	chr12	12	79807226	79807330	Indeterminate - Possibly Dispensable
ClinVar	chr12:g.79809852_79809853dup	PPP1R12A	79809852	79809853	chr12	10	79809795	79810010	Indeterminate - Possibly Dispensable
ClinVar	chr12:g.79809917_79809917del	PPP1R12A	79809917	79809917	chr12	10	79809795	79810010	Indeterminate - Possibly Dispensable
ClinVar	chr12:g.79809923_79809926del	PPP1R12A	79809923	79809926	chr12	10	79809795	79810010	Indeterminate - Possibly Dispensable
ClinVar	chr12:g.80296837_80296837del	OTOGL	80296837	80296837	chr12	27	80296827	80296961	Indeterminate - Possibly Dispensable
ClinVar	chr12:g.80296915C>G	OTOGL	80296915	80296915	chr12	27	80296827	80296961	Indeterminate - Possibly Dispensable
ClinVar	chr12:g.80302644_80302645dup	OTOGL	80302644	80302645	chr12	28	80302634	80302783	Indeterminate - Possibly Dispensable
ClinVar	chr12:g.80302673C>T	OTOGL	80302673	80302673	chr12	28	80302634	80302783	Indeterminate - Possibly Dispensable
ClinVar	chr12:g.80302738G>A	OTOGL	80302738	80302738	chr12	28	80302634	80302783	Indeterminate - Possibly Dispensable
ClinVar	chr12:g.80302740_80302740del	OTOGL	80302740	80302740	chr12	28	80302634	80302783	Indeterminate - Possibly Dispensable
ClinVar	chr12:g.80302780G>A	OTOGL	80302780	80302780	chr12	28	80302634	80302783	Indeterminate - Possibly Dispensable
ClinVar	chr12:g.80310615_80310615del	OTOGL	80310615	80310615	chr12	30	80310611	80310727	Indeterminate - Possibly Dispensable
ClinVar	chr12:g.80310638_80310638del	OTOGL	80310638	80310638	chr12	30	80310611	80310727	Indeterminate - Possibly Dispensable
ClinVar	chr12:g.80310727G>C	OTOGL	80310727	80310727	chr12	30	80310611	80310727	Indeterminate - Possibly Dispensable
ClinVar	chr12:g.80336948_80336948del	OTOGL	80336948	80336948	chr12	42	80336912	80337004	Indeterminate - Possibly Dispensable
ClinVar	chr12:g.80494952_80494952del	PTPRQ	80494952	80494952	chr12	11	80494933	80495094	Indeterminate - Possibly Dispensable
ClinVar	chr12:g.80495065_80495074del	PTPRQ	80495065	80495074	chr12	11	80494933	80495094	Indeterminate - Possibly Dispensable
ClinVar	chr12:g.80495221_80495221del	PTPRQ	80495221	80495221	chr12	12	80495192	80495371	Indeterminate - Possibly Dispensable
ClinVar	chr12:g.80495226_80495226del	PTPRQ	80495226	80495226	chr12	12	80495192	80495371	Indeterminate - Possibly Dispensable
ClinVar	chr12:g.80495342_80495343insCAT	PTPRQ	80495342	80495343	chr12	12	80495192	80495371	Indeterminate - Possibly Dispensable
ClinVar	chr12:g.80496073G>T	PTPRQ	80496073	80496073	chr12	13	80495999	80496106	Indeterminate - Possibly Dispensable
ClinVar	chr12:g.80496465_80496475delinsC	PTPRQ	80496465	80496475	chr12	14	80496250	80496531	Indeterminate - Possibly Dispensable
ClinVar	chr12:g.80496470C>A	PTPRQ	80496470	80496470	chr12	14	80496250	80496531	Indeterminate - Possibly Dispensable
ClinVar	chr12:g.80541605_80541605del	PTPRQ	80541605	80541605	chr12	21	80541555	80541845	Indeterminate - Possibly Dispensable
ClinVar	chr12:g.80541708_80541709del	PTPRQ	80541708	80541709	chr12	21	80541555	80541845	Indeterminate - Possibly Dispensable
ClinVar	chr12:g.80542168_80542168del	PTPRQ	80542168	80542168	chr12	22	80542089	80542364	Indeterminate - Possibly Dispensable
ClinVar	chr12:g.80542267G>A	PTPRQ	80542267	80542267	chr12	22	80542089	80542364	Indeterminate - Possibly Dispensable
ClinVar	chr12:g.80542291_80542292dup	PTPRQ	80542291	80542292	chr12	22	80542089	80542364	Indeterminate - Possibly Dispensable
ClinVar	chr12:g.80549605_80549605del	PTPRQ	80549605	80549605	chr12	25	80549465	80549734	Indeterminate - Possibly Dispensable
ClinVar	chr12:g.80549620_80549629del	PTPRQ	80549620	80549629	chr12	25	80549465	80549734	Indeterminate - Possibly Dispensable
ClinVar	chr12:g.80549636_80549636del	PTPRQ	80549636	80549636	chr12	25	80549465	80549734	Indeterminate - Possibly Dispensable
ClinVar	chr12:g.88059898_88059898del	CEP290	88059898	88059898	chr12	48	88059898	88060020	Indeterminate - Possibly Dispensable
ClinVar	chr12:g.88059898_88059901del	CEP290	88059898	88059901	chr12	48	88059898	88060020	Indeterminate - Possibly Dispensable
ClinVar	chr12:g.88059909C>A	CEP290	88059909	88059909	chr12	48	88059898	88060020	Indeterminate - Possibly Dispensable
ClinVar	chr12:g.88059938_88059939dup	CEP290	88059938	88059939	chr12	48	88059898	88060020	Indeterminate - Possibly Dispensable
ClinVar	chr12:g.88060006_88060006del	CEP290	88060006	88060006	chr12	48	88059898	88060020	Indeterminate - Possibly Dispensable
ClinVar	chr12:g.88060835_88060836dup	CEP290	88060835	88060836	chr12	47	88060830	88060994	Indeterminate - Possibly Dispensable
ClinVar	chr12:g.88060838T>A	CEP290	88060838	88060838	chr12	47	88060830	88060994	Indeterminate - Possibly Dispensable
ClinVar	chr12:g.88060850G>A	CEP290	88060850	88060850	chr12	47	88060830	88060994	Indeterminate - Possibly Dispensable
ClinVar	chr12:g.88060884_88060885dup	CEP290	88060884	88060885	chr12	47	88060830	88060994	Indeterminate - Possibly Dispensable
ClinVar	chr12:g.88060908_88060909dup	CEP290	88060908	88060909	chr12	47	88060830	88060994	Indeterminate - Possibly Dispensable
ClinVar	chr12:g.88060913C>A	CEP290	88060913	88060913	chr12	47	88060830	88060994	Indeterminate - Possibly Dispensable
ClinVar	chr12:g.88060927_88060928dup	CEP290	88060927	88060928	chr12	47	88060830	88060994	Indeterminate - Possibly Dispensable
ClinVar	chr12:g.88060933_88060934insAG	CEP290	88060933	88060934	chr12	47	88060830	88060994	Indeterminate - Possibly Dispensable
ClinVar	chr12:g.88060935_88060935del	CEP290	88060935	88060935	chr12	47	88060830	88060994	Indeterminate - Possibly Dispensable
ClinVar	chr12:g.88060935_88060936del	CEP290	88060935	88060936	chr12	47	88060830	88060994	Indeterminate - Possibly Dispensable
ClinVar	chr12:g.88060948_88060949dup	CEP290	88060948	88060949	chr12	47	88060830	88060994	Indeterminate - Possibly Dispensable
ClinVar	chr12:g.88060954_88060955dup	CEP290	88060954	88060955	chr12	47	88060830	88060994	Indeterminate - Possibly Dispensable
ClinVar	chr12:g.88060974_88060975del	CEP290	88060974	88060975	chr12	47	88060830	88060994	Indeterminate - Possibly Dispensable
ClinVar	chr12:g.88060991_88060992dup	CEP290	88060991	88060992	chr12	47	88060830	88060994	Indeterminate - Possibly Dispensable
ClinVar	chr12:g.88062775_88062784del	CEP290	88062775	88062784	chr12	46	88062692	88062778	Indeterminate - Possibly Dispensable
ClinVar	chr12:g.88064001_88064002dup	CEP290	88064001	88064002	chr12	45	88063981	88064115	Indeterminate - Possibly Dispensable
ClinVar	chr12:g.88064010G>A	CEP290	88064010	88064010	chr12	45	88063981	88064115	Indeterminate - Possibly Dispensable
ClinVar	chr12:g.88064064T>A	CEP290	88064064	88064064	chr12	45	88063981	88064115	Indeterminate - Possibly Dispensable
ClinVar	chr12:g.88064076G>A	CEP290	88064076	88064076	chr12	45	88063981	88064115	Indeterminate - Possibly Dispensable
ClinVar	chr12:g.88064090_88064097del	CEP290	88064090	88064097	chr12	45	88063981	88064115	Indeterminate - Possibly Dispensable
ClinVar	chr12:g.88064092_88064095del	CEP290	88064092	88064095	chr12	45	88063981	88064115	Indeterminate - Possibly Dispensable
ClinVar	chr12:g.88071323_88071324insAG	CEP290	88071323	88071324	chr12	43	88071294	88071449	Indeterminate - Possibly Dispensable
ClinVar	chr12:g.88071352C>A	CEP290	88071352	88071352	chr12	43	88071294	88071449	Indeterminate - Possibly Dispensable
ClinVar	chr12:g.88071362_88071363del	CEP290	88071362	88071363	chr12	43	88071294	88071449	Indeterminate - Possibly Dispensable
ClinVar	chr12:g.88071370_88071374del	CEP290	88071370	88071374	chr12	43	88071294	88071449	Indeterminate - Possibly Dispensable
ClinVar	chr12:g.88071373G>A	CEP290	88071373	88071373	chr12	43	88071294	88071449	Indeterminate - Possibly Dispensable
ClinVar	chr12:g.88071394_88071395dup	CEP290	88071394	88071395	chr12	43	88071294	88071449	Indeterminate - Possibly Dispensable
ClinVar	chr12:g.88071424G>A	CEP290	88071424	88071424	chr12	43	88071294	88071449	Indeterminate - Possibly Dispensable
ClinVar	chr12:g.88071431_88071432del	CEP290	88071431	88071432	chr12	43	88071294	88071449	Indeterminate - Possibly Dispensable
ClinVar	chr12:g.88071449_88071450delinsAA	CEP290	88071449	88071450	chr12	43	88071294	88071449	Indeterminate - Possibly Dispensable
ClinVar	chr12:g.88077257C>A	CEP290	88077257	88077257	chr12	41	88077222	88077344	Indeterminate - Possibly Dispensable
ClinVar	chr12:g.88077281_88077282dup	CEP290	88077281	88077282	chr12	41	88077222	88077344	Indeterminate - Possibly Dispensable
ClinVar	chr12:g.88077294_88077294del	CEP290	88077294	88077294	chr12	41	88077222	88077344	Indeterminate - Possibly Dispensable
ClinVar	chr12:g.88077299G>A	CEP290	88077299	88077299	chr12	41	88077222	88077344	Indeterminate - Possibly Dispensable
ClinVar	chr12:g.88077308C>A	CEP290	88077308	88077308	chr12	41	88077222	88077344	Indeterminate - Possibly Dispensable
ClinVar	chr12:g.88077315_88077315del	CEP290	88077315	88077315	chr12	41	88077222	88077344	Indeterminate - Possibly Dispensable
ClinVar	chr12:g.88077317_88077320del	CEP290	88077317	88077320	chr12	41	88077222	88077344	Indeterminate - Possibly Dispensable
ClinVar	chr12:g.88077335_88077335del	CEP290	88077335	88077335	chr12	41	88077222	88077344	Indeterminate - Possibly Dispensable
ClinVar	chr12:g.88077343_88077358del	CEP290	88077343	88077358	chr12	41	88077222	88077344	Indeterminate - Possibly Dispensable
ClinVar	chr12:g.88077699G>A	CEP290	88077699	88077699	chr12	40	88077697	88077918	Indeterminate - Possibly Dispensable
ClinVar	chr12:g.88077703_88077703del	CEP290	88077703	88077703	chr12	40	88077697	88077918	Indeterminate - Possibly Dispensable
ClinVar	chr12:g.88077726G>A	CEP290	88077726	88077726	chr12	40	88077697	88077918	Indeterminate - Possibly Dispensable
ClinVar	chr12:g.88077763_88077764del	CEP290	88077763	88077764	chr12	40	88077697	88077918	Indeterminate - Possibly Dispensable
ClinVar	chr12:g.88077771_88077774del	CEP290	88077771	88077774	chr12	40	88077697	88077918	Indeterminate - Possibly Dispensable
ClinVar	chr12:g.88077790_88077790del	CEP290	88077790	88077790	chr12	40	88077697	88077918	Indeterminate - Possibly Dispensable
ClinVar	chr12:g.88077800_88077801del	CEP290	88077800	88077801	chr12	40	88077697	88077918	Indeterminate - Possibly Dispensable
ClinVar	chr12:g.88077812_88077815del	CEP290	88077812	88077815	chr12	40	88077697	88077918	Indeterminate - Possibly Dispensable
ClinVar	chr12:g.88077835_88077838del	CEP290	88077835	88077838	chr12	40	88077697	88077918	Indeterminate - Possibly Dispensable
ClinVar	chr12:g.88077839_88077842del	CEP290	88077839	88077842	chr12	40	88077697	88077918	Indeterminate - Possibly Dispensable
ClinVar	chr12:g.88077857_88077860del	CEP290	88077857	88077860	chr12	40	88077697	88077918	Indeterminate - Possibly Dispensable
ClinVar	chr12:g.88077867T>A	CEP290	88077867	88077867	chr12	40	88077697	88077918	Indeterminate - Possibly Dispensable
ClinVar	chr12:g.88077868_88077868del	CEP290	88077868	88077868	chr12	40	88077697	88077918	Indeterminate - Possibly Dispensable
ClinVar	chr12:g.88079102_88079103dup	CEP290	88079102	88079103	chr12	39	88079092	88079229	Indeterminate - Possibly Dispensable
ClinVar	chr12:g.88079105_88079108del	CEP290	88079105	88079108	chr12	39	88079092	88079229	Indeterminate - Possibly Dispensable
ClinVar	chr12:g.88079112G>A	CEP290	88079112	88079112	chr12	39	88079092	88079229	Indeterminate - Possibly Dispensable
ClinVar	chr12:g.88079124G>A	CEP290	88079124	88079124	chr12	39	88079092	88079229	Indeterminate - Possibly Dispensable
ClinVar	chr12:g.88079127G>A	CEP290	88079127	88079127	chr12	39	88079092	88079229	Indeterminate - Possibly Dispensable
ClinVar	chr12:g.88079131_88079132dup	CEP290	88079131	88079132	chr12	39	88079092	88079229	Indeterminate - Possibly Dispensable
ClinVar	chr12:g.88079178_88079179dup	CEP290	88079178	88079179	chr12	39	88079092	88079229	Indeterminate - Possibly Dispensable
ClinVar	chr12:g.88079184_88079184delinsAAATGACA	CEP290	88079184	88079184	chr12	39	88079092	88079229	Indeterminate - Possibly Dispensable
ClinVar	chr12:g.88083847_88083851del	CEP290	88083847	88083851	chr12	36	88083847	88083954	Indeterminate - Possibly Dispensable
ClinVar	chr12:g.88083848C>T	CEP290	88083848	88083848	chr12	36	88083847	88083954	Indeterminate - Possibly Dispensable
ClinVar	chr12:g.88083858G>A	CEP290	88083858	88083858	chr12	36	88083847	88083954	Indeterminate - Possibly Dispensable
ClinVar	chr12:g.88083861T>A	CEP290	88083861	88083861	chr12	36	88083847	88083954	Indeterminate - Possibly Dispensable
ClinVar	chr12:g.88083888G>A	CEP290	88083888	88083888	chr12	36	88083847	88083954	Indeterminate - Possibly Dispensable
ClinVar	chr12:g.88083924_88083925delinsAT	CEP290	88083924	88083925	chr12	36	88083847	88083954	Indeterminate - Possibly Dispensable
ClinVar	chr12:g.88083936T>A	CEP290	88083936	88083936	chr12	36	88083847	88083954	Indeterminate - Possibly Dispensable
ClinVar	chr12:g.88083954C>A	CEP290	88083954	88083954	chr12	36	88083847	88083954	Indeterminate - Possibly Dispensable
ClinVar	chr12:g.88084595_88084595del	CEP290	88084595	88084595	chr12	35	88084586	88084852	Indeterminate - Possibly Dispensable
ClinVar	chr12:g.88084613A>T	CEP290	88084613	88084613	chr12	35	88084586	88084852	Indeterminate - Possibly Dispensable
ClinVar	chr12:g.88084634_88084634del	CEP290	88084634	88084634	chr12	35	88084586	88084852	Indeterminate - Possibly Dispensable
ClinVar	chr12:g.88084641_88084642insTTG	CEP290	88084641	88084642	chr12	35	88084586	88084852	Indeterminate - Possibly Dispensable
ClinVar	chr12:g.88084652_88084653dup	CEP290	88084652	88084653	chr12	35	88084586	88084852	Indeterminate - Possibly Dispensable
ClinVar	chr12:g.88084654G>A	CEP290	88084654	88084654	chr12	35	88084586	88084852	Indeterminate - Possibly Dispensable
ClinVar	chr12:g.88084714C>A	CEP290	88084714	88084714	chr12	35	88084586	88084852	Indeterminate - Possibly Dispensable
ClinVar	chr12:g.88084720_88084720del	CEP290	88084720	88084720	chr12	35	88084586	88084852	Indeterminate - Possibly Dispensable
ClinVar	chr12:g.88084727_88084728dup	CEP290	88084727	88084728	chr12	35	88084586	88084852	Indeterminate - Possibly Dispensable
ClinVar	chr12:g.88084729C>A	CEP290	88084729	88084729	chr12	35	88084586	88084852	Indeterminate - Possibly Dispensable
ClinVar	chr12:g.88084731_88084737delinsTAG	CEP290	88084731	88084737	chr12	35	88084586	88084852	Indeterminate - Possibly Dispensable
ClinVar	chr12:g.88084737_88084737del	CEP290	88084737	88084737	chr12	35	88084586	88084852	Indeterminate - Possibly Dispensable
ClinVar	chr12:g.88084755_88084755del	CEP290	88084755	88084755	chr12	35	88084586	88084852	Indeterminate - Possibly Dispensable
ClinVar	chr12:g.88084768G>A	CEP290	88084768	88084768	chr12	35	88084586	88084852	Indeterminate - Possibly Dispensable
ClinVar	chr12:g.88084800G>T	CEP290	88084800	88084800	chr12	35	88084586	88084852	Indeterminate - Possibly Dispensable
ClinVar	chr12:g.88084837C>A	CEP290	88084837	88084837	chr12	35	88084586	88084852	Indeterminate - Possibly Dispensable
ClinVar	chr12:g.88086041C>A	CEP290	88086041	88086041	chr12	34	88086039	88086173	Indeterminate - Possibly Dispensable
ClinVar	chr12:g.88086049G>T	CEP290	88086049	88086049	chr12	34	88086039	88086173	Indeterminate - Possibly Dispensable
ClinVar	chr12:g.88086083G>A	CEP290	88086083	88086083	chr12	34	88086039	88086173	Indeterminate - Possibly Dispensable
ClinVar	chr12:g.88086092_88086092del	CEP290	88086092	88086092	chr12	34	88086039	88086173	Indeterminate - Possibly Dispensable
ClinVar	chr12:g.88086092C>A	CEP290	88086092	88086092	chr12	34	88086039	88086173	Indeterminate - Possibly Dispensable
ClinVar	chr12:g.88086120_88086128delinsGA	CEP290	88086120	88086128	chr12	34	88086039	88086173	Indeterminate - Possibly Dispensable
ClinVar	chr12:g.88086154G>C	CEP290	88086154	88086154	chr12	34	88086039	88086173	Indeterminate - Possibly Dispensable
ClinVar	chr12:g.88086416_88086417del	CEP290	88086416	88086417	chr12	33	88086391	88086498	Indeterminate - Possibly Dispensable
ClinVar	chr12:g.88086430_88086430del	CEP290	88086430	88086430	chr12	33	88086391	88086498	Indeterminate - Possibly Dispensable
ClinVar	chr12:g.88086435_88086436dup	CEP290	88086435	88086436	chr12	33	88086391	88086498	Indeterminate - Possibly Dispensable
ClinVar	chr12:g.88086436_88086436del	CEP290	88086436	88086436	chr12	33	88086391	88086498	Indeterminate - Possibly Dispensable
ClinVar	chr12:g.88086444G>A	CEP290	88086444	88086444	chr12	33	88086391	88086498	Indeterminate - Possibly Dispensable
ClinVar	chr12:g.88086450C>A	CEP290	88086450	88086450	chr12	33	88086391	88086498	Indeterminate - Possibly Dispensable
ClinVar	chr12:g.88086492C>A	CEP290	88086492	88086492	chr12	33	88086391	88086498	Indeterminate - Possibly Dispensable
ClinVar	chr12:g.88087788G>A	CEP290	88087788	88087788	chr12	32	88087780	88087944	Indeterminate - Possibly Dispensable
ClinVar	chr12:g.88087791G>A	CEP290	88087791	88087791	chr12	32	88087780	88087944	Indeterminate - Possibly Dispensable
ClinVar	chr12:g.88087810_88087814delinsTTCATATTCAGAAATTATGTACGTTCAT	CEP290	88087810	88087814	chr12	32	88087780	88087944	Indeterminate - Possibly Dispensable
ClinVar	chr12:g.88087814_88087815dup	CEP290	88087814	88087815	chr12	32	88087780	88087944	Indeterminate - Possibly Dispensable
ClinVar	chr12:g.88087818_88087818del	CEP290	88087818	88087818	chr12	32	88087780	88087944	Indeterminate - Possibly Dispensable
ClinVar	chr12:g.88087833C>A	CEP290	88087833	88087833	chr12	32	88087780	88087944	Indeterminate - Possibly Dispensable
ClinVar	chr12:g.88087850A>T	CEP290	88087850	88087850	chr12	32	88087780	88087944	Indeterminate - Possibly Dispensable
ClinVar	chr12:g.88087853_88087853del	CEP290	88087853	88087853	chr12	32	88087780	88087944	Indeterminate - Possibly Dispensable
ClinVar	chr12:g.88087856_88087859del	CEP290	88087856	88087859	chr12	32	88087780	88087944	Indeterminate - Possibly Dispensable
ClinVar	chr12:g.88087858_88087859del	CEP290	88087858	88087859	chr12	32	88087780	88087944	Indeterminate - Possibly Dispensable
ClinVar	chr12:g.88087875_88087878del	CEP290	88087875	88087878	chr12	32	88087780	88087944	Indeterminate - Possibly Dispensable
ClinVar	chr12:g.88087882_88087882del	CEP290	88087882	88087882	chr12	32	88087780	88087944	Indeterminate - Possibly Dispensable
ClinVar	chr12:g.88087884C>A	CEP290	88087884	88087884	chr12	32	88087780	88087944	Indeterminate - Possibly Dispensable
ClinVar	chr12:g.88087893_88087896del	CEP290	88087893	88087896	chr12	32	88087780	88087944	Indeterminate - Possibly Dispensable
ClinVar	chr12:g.88087897_88087898del	CEP290	88087897	88087898	chr12	32	88087780	88087944	Indeterminate - Possibly Dispensable
ClinVar	chr12:g.88087905G>A	CEP290	88087905	88087905	chr12	32	88087780	88087944	Indeterminate - Possibly Dispensable
ClinVar	chr12:g.88087917C>A	CEP290	88087917	88087917	chr12	32	88087780	88087944	Indeterminate - Possibly Dispensable
ClinVar	chr12:g.88087933C>T	CEP290	88087933	88087933	chr12	32	88087780	88087944	Indeterminate - Possibly Dispensable
ClinVar	chr12:g.88087934C>T	CEP290	88087934	88087934	chr12	32	88087780	88087944	Indeterminate - Possibly Dispensable
ClinVar	chr12:g.88089043C>A	CEP290	88089043	88089043	chr12	31	88089032	88089487	Indeterminate - Possibly Dispensable
ClinVar	chr12:g.88089069A>T	CEP290	88089069	88089069	chr12	31	88089032	88089487	Indeterminate - Possibly Dispensable
ClinVar	chr12:g.88089076C>A	CEP290	88089076	88089076	chr12	31	88089032	88089487	Indeterminate - Possibly Dispensable
ClinVar	chr12:g.88089079_88089079del	CEP290	88089079	88089079	chr12	31	88089032	88089487	Indeterminate - Possibly Dispensable
ClinVar	chr12:g.88089105_88089105del	CEP290	88089105	88089105	chr12	31	88089032	88089487	Indeterminate - Possibly Dispensable
ClinVar	chr12:g.88089118C>A	CEP290	88089118	88089118	chr12	31	88089032	88089487	Indeterminate - Possibly Dispensable
ClinVar	chr12:g.88089127T>A	CEP290	88089127	88089127	chr12	31	88089032	88089487	Indeterminate - Possibly Dispensable
ClinVar	chr12:g.88089139G>A	CEP290	88089139	88089139	chr12	31	88089032	88089487	Indeterminate - Possibly Dispensable
ClinVar	chr12:g.88089148_88089149dup	CEP290	88089148	88089149	chr12	31	88089032	88089487	Indeterminate - Possibly Dispensable
ClinVar	chr12:g.88089157G>A	CEP290	88089157	88089157	chr12	31	88089032	88089487	Indeterminate - Possibly Dispensable
ClinVar	chr12:g.88089176_88089177dup	CEP290	88089176	88089177	chr12	31	88089032	88089487	Indeterminate - Possibly Dispensable
ClinVar	chr12:g.88089247G>A	CEP290	88089247	88089247	chr12	31	88089032	88089487	Indeterminate - Possibly Dispensable
ClinVar	chr12:g.88089250G>A	CEP290	88089250	88089250	chr12	31	88089032	88089487	Indeterminate - Possibly Dispensable
ClinVar	chr12:g.88089258_88089258del	CEP290	88089258	88089258	chr12	31	88089032	88089487	Indeterminate - Possibly Dispensable
ClinVar	chr12:g.88089259G>A	CEP290	88089259	88089259	chr12	31	88089032	88089487	Indeterminate - Possibly Dispensable
ClinVar	chr12:g.88089262_88089262del	CEP290	88089262	88089262	chr12	31	88089032	88089487	Indeterminate - Possibly Dispensable
ClinVar	chr12:g.88089263_88089275del	CEP290	88089263	88089275	chr12	31	88089032	88089487	Indeterminate - Possibly Dispensable
ClinVar	chr12:g.88089276_88089277insTAA	CEP290	88089276	88089277	chr12	31	88089032	88089487	Indeterminate - Possibly Dispensable
ClinVar	chr12:g.88089299_88089300dup	CEP290	88089299	88089300	chr12	31	88089032	88089487	Indeterminate - Possibly Dispensable
ClinVar	chr12:g.88089308_88089309dup	CEP290	88089308	88089309	chr12	31	88089032	88089487	Indeterminate - Possibly Dispensable
ClinVar	chr12:g.88089322G>A	CEP290	88089322	88089322	chr12	31	88089032	88089487	Indeterminate - Possibly Dispensable
ClinVar	chr12:g.88089323_88089323del	CEP290	88089323	88089323	chr12	31	88089032	88089487	Indeterminate - Possibly Dispensable
ClinVar	chr12:g.88089325C>A	CEP290	88089325	88089325	chr12	31	88089032	88089487	Indeterminate - Possibly Dispensable
ClinVar	chr12:g.88089331C>A	CEP290	88089331	88089331	chr12	31	88089032	88089487	Indeterminate - Possibly Dispensable
ClinVar	chr12:g.88089409_88089418del	CEP290	88089409	88089418	chr12	31	88089032	88089487	Indeterminate - Possibly Dispensable
ClinVar	chr12:g.88089424_88089428del	CEP290	88089424	88089428	chr12	31	88089032	88089487	Indeterminate - Possibly Dispensable
ClinVar	chr12:g.88089472T>A	CEP290	88089472	88089472	chr12	31	88089032	88089487	Indeterminate - Possibly Dispensable
ClinVar	chr12:g.88089484_88089484del	CEP290	88089484	88089484	chr12	31	88089032	88089487	Indeterminate - Possibly Dispensable
ClinVar	chr12:g.88102860_88102860del	CEP290	88102860	88102860	chr12	26	88102838	88103011	Indeterminate - Possibly Dispensable
ClinVar	chr12:g.88102871_88102871del	CEP290	88102871	88102871	chr12	26	88102838	88103011	Indeterminate - Possibly Dispensable
ClinVar	chr12:g.88102918C>A	CEP290	88102918	88102918	chr12	26	88102838	88103011	Indeterminate - Possibly Dispensable
ClinVar	chr12:g.88102927G>A	CEP290	88102927	88102927	chr12	26	88102838	88103011	Indeterminate - Possibly Dispensable
ClinVar	chr12:g.88102942C>A	CEP290	88102942	88102942	chr12	26	88102838	88103011	Indeterminate - Possibly Dispensable
ClinVar	chr12:g.88102963_88102964del	CEP290	88102963	88102964	chr12	26	88102838	88103011	Indeterminate - Possibly Dispensable
ClinVar	chr12:g.88102975_88102975del	CEP290	88102975	88102975	chr12	26	88102838	88103011	Indeterminate - Possibly Dispensable
ClinVar	chr12:g.88102981G>A	CEP290	88102981	88102981	chr12	26	88102838	88103011	Indeterminate - Possibly Dispensable
ClinVar	chr12:g.88106746T>A	CEP290	88106746	88106746	chr12	25	88106675	88106905	Indeterminate - Possibly Dispensable
ClinVar	chr12:g.88106750_88106750del	CEP290	88106750	88106750	chr12	25	88106675	88106905	Indeterminate - Possibly Dispensable
ClinVar	chr12:g.88106755C>A	CEP290	88106755	88106755	chr12	25	88106675	88106905	Indeterminate - Possibly Dispensable
ClinVar	chr12:g.88106757_88106760del	CEP290	88106757	88106760	chr12	25	88106675	88106905	Indeterminate - Possibly Dispensable
ClinVar	chr12:g.88106770G>A	CEP290	88106770	88106770	chr12	25	88106675	88106905	Indeterminate - Possibly Dispensable
ClinVar	chr12:g.88106773C>A	CEP290	88106773	88106773	chr12	25	88106675	88106905	Indeterminate - Possibly Dispensable
ClinVar	chr12:g.88106797G>A	CEP290	88106797	88106797	chr12	25	88106675	88106905	Indeterminate - Possibly Dispensable
ClinVar	chr12:g.88106802_88106803dup	CEP290	88106802	88106803	chr12	25	88106675	88106905	Indeterminate - Possibly Dispensable
ClinVar	chr12:g.88106804_88106804del	CEP290	88106804	88106804	chr12	25	88106675	88106905	Indeterminate - Possibly Dispensable
ClinVar	chr12:g.88106810_88106810del	CEP290	88106810	88106810	chr12	25	88106675	88106905	Indeterminate - Possibly Dispensable
ClinVar	chr12:g.88106824G>A	CEP290	88106824	88106824	chr12	25	88106675	88106905	Indeterminate - Possibly Dispensable
ClinVar	chr12:g.88106824_88106824del	CEP290	88106824	88106824	chr12	25	88106675	88106905	Indeterminate - Possibly Dispensable
ClinVar	chr12:g.88106860_88106861del	CEP290	88106860	88106861	chr12	25	88106675	88106905	Indeterminate - Possibly Dispensable
ClinVar	chr12:g.88106894_88106894del	CEP290	88106894	88106894	chr12	25	88106675	88106905	Indeterminate - Possibly Dispensable
ClinVar	chr12:g.88111218A>T	CEP290	88111218	88111218	chr12	22	88111202	88111351	Indeterminate - Possibly Dispensable
ClinVar	chr12:g.88111228_88111229del	CEP290	88111228	88111229	chr12	22	88111202	88111351	Indeterminate - Possibly Dispensable
ClinVar	chr12:g.88111228_88111235del	CEP290	88111228	88111235	chr12	22	88111202	88111351	Indeterminate - Possibly Dispensable
ClinVar	chr12:g.88111251_88111252dup	CEP290	88111251	88111252	chr12	22	88111202	88111351	Indeterminate - Possibly Dispensable
ClinVar	chr12:g.88111294_88111295dup	CEP290	88111294	88111295	chr12	22	88111202	88111351	Indeterminate - Possibly Dispensable
ClinVar	chr12:g.88111302G>T	CEP290	88111302	88111302	chr12	22	88111202	88111351	Indeterminate - Possibly Dispensable
ClinVar	chr12:g.88111315G>A	CEP290	88111315	88111315	chr12	22	88111202	88111351	Indeterminate - Possibly Dispensable
ClinVar	chr12:g.88111318G>A	CEP290	88111318	88111318	chr12	22	88111202	88111351	Indeterminate - Possibly Dispensable
ClinVar	chr12:g.88111320A>C	CEP290	88111320	88111320	chr12	22	88111202	88111351	Indeterminate - Possibly Dispensable
ClinVar	chr12:g.88111320_88111321del	CEP290	88111320	88111321	chr12	22	88111202	88111351	Indeterminate - Possibly Dispensable
ClinVar	chr12:g.88111347_88111351del	CEP290	88111347	88111351	chr12	22	88111202	88111351	Indeterminate - Possibly Dispensable
ClinVar	chr12:g.88111698A>T	CEP290	88111698	88111698	chr12	21	88111694	88111858	Indeterminate - Possibly Dispensable
ClinVar	chr12:g.88111720G>A	CEP290	88111720	88111720	chr12	21	88111694	88111858	Indeterminate - Possibly Dispensable
ClinVar	chr12:g.88111720_88111720del	CEP290	88111720	88111720	chr12	21	88111694	88111858	Indeterminate - Possibly Dispensable
ClinVar	chr12:g.88111762G>A	CEP290	88111762	88111762	chr12	21	88111694	88111858	Indeterminate - Possibly Dispensable
ClinVar	chr12:g.88111763_88111772del	CEP290	88111763	88111772	chr12	21	88111694	88111858	Indeterminate - Possibly Dispensable
ClinVar	chr12:g.88111767A>C	CEP290	88111767	88111767	chr12	21	88111694	88111858	Indeterminate - Possibly Dispensable
ClinVar	chr12:g.88111780_88111781dup	CEP290	88111780	88111781	chr12	21	88111694	88111858	Indeterminate - Possibly Dispensable
ClinVar	chr12:g.88111786_88111787insTTGAAAGCC	CEP290	88111786	88111787	chr12	21	88111694	88111858	Indeterminate - Possibly Dispensable
ClinVar	chr12:g.88111787_88111788dup	CEP290	88111787	88111788	chr12	21	88111694	88111858	Indeterminate - Possibly Dispensable
ClinVar	chr12:g.88111799_88111799del	CEP290	88111799	88111799	chr12	21	88111694	88111858	Indeterminate - Possibly Dispensable
ClinVar	chr12:g.88126339_88126339del	CEP290	88126339	88126339	chr12	12	88126316	88126438	Indeterminate - Possibly Dispensable
ClinVar	chr12:g.88126357G>A	CEP290	88126357	88126357	chr12	12	88126316	88126438	Indeterminate - Possibly Dispensable
ClinVar	chr12:g.88126374_88126375dup	CEP290	88126374	88126375	chr12	12	88126316	88126438	Indeterminate - Possibly Dispensable
ClinVar	chr12:g.88126389_88126389del	CEP290	88126389	88126389	chr12	12	88126316	88126438	Indeterminate - Possibly Dispensable
ClinVar	chr12:g.88126396G>A	CEP290	88126396	88126396	chr12	12	88126316	88126438	Indeterminate - Possibly Dispensable
ClinVar	chr12:g.88126399G>A	CEP290	88126399	88126399	chr12	12	88126316	88126438	Indeterminate - Possibly Dispensable
ClinVar	chr12:g.88126402_88126405del	CEP290	88126402	88126405	chr12	12	88126316	88126438	Indeterminate - Possibly Dispensable
ClinVar	chr12:g.88126426_88126426del	CEP290	88126426	88126426	chr12	12	88126316	88126438	Indeterminate - Possibly Dispensable
ClinVar	chr12:g.88128947_88128947del	CEP290	88128947	88128947	chr12	11	88128946	88129035	Indeterminate - Possibly Dispensable
ClinVar	chr12:g.88129007G>T	CEP290	88129007	88129007	chr12	11	88128946	88129035	Indeterminate - Possibly Dispensable
ClinVar	chr12:g.88129675_88129714del	CEP290	88129675	88129714	chr12	10	88129694	88129876	Indeterminate - Possibly Dispensable
ClinVar	chr12:g.88129694_88129694del	CEP290	88129694	88129694	chr12	10	88129694	88129876	Indeterminate - Possibly Dispensable
ClinVar	chr12:g.88129696G>A	CEP290	88129696	88129696	chr12	10	88129694	88129876	Indeterminate - Possibly Dispensable
ClinVar	chr12:g.88129701_88129703del	CEP290	88129701	88129703	chr12	10	88129694	88129876	Indeterminate - Possibly Dispensable
ClinVar	chr12:g.88129709_88129710dup	CEP290	88129709	88129710	chr12	10	88129694	88129876	Indeterminate - Possibly Dispensable
ClinVar	chr12:g.88129713_88129717del	CEP290	88129713	88129717	chr12	10	88129694	88129876	Indeterminate - Possibly Dispensable
ClinVar	chr12:g.88129718_88129718del	CEP290	88129718	88129718	chr12	10	88129694	88129876	Indeterminate - Possibly Dispensable
ClinVar	chr12:g.88129729G>A	CEP290	88129729	88129729	chr12	10	88129694	88129876	Indeterminate - Possibly Dispensable
ClinVar	chr12:g.88129730_88129730del	CEP290	88129730	88129730	chr12	10	88129694	88129876	Indeterminate - Possibly Dispensable
ClinVar	chr12:g.88129736_88129737dup	CEP290	88129736	88129737	chr12	10	88129694	88129876	Indeterminate - Possibly Dispensable
ClinVar	chr12:g.88129743_88129744del	CEP290	88129743	88129744	chr12	10	88129694	88129876	Indeterminate - Possibly Dispensable
ClinVar	chr12:g.88129804G>A	CEP290	88129804	88129804	chr12	10	88129694	88129876	Indeterminate - Possibly Dispensable
ClinVar	chr12:g.88129806_88129807del	CEP290	88129806	88129807	chr12	10	88129694	88129876	Indeterminate - Possibly Dispensable
ClinVar	chr12:g.88129808_88129809del	CEP290	88129808	88129809	chr12	10	88129694	88129876	Indeterminate - Possibly Dispensable
ClinVar	chr12:g.88129816C>A	CEP290	88129816	88129816	chr12	10	88129694	88129876	Indeterminate - Possibly Dispensable
ClinVar	chr12:g.88129820_88129821dup	CEP290	88129820	88129821	chr12	10	88129694	88129876	Indeterminate - Possibly Dispensable
ClinVar	chr12:g.88129821_88129821del	CEP290	88129821	88129821	chr12	10	88129694	88129876	Indeterminate - Possibly Dispensable
ClinVar	chr12:g.88129828T>A	CEP290	88129828	88129828	chr12	10	88129694	88129876	Indeterminate - Possibly Dispensable
ClinVar	chr12:g.88129834C>A	CEP290	88129834	88129834	chr12	10	88129694	88129876	Indeterminate - Possibly Dispensable
ClinVar	chr12:g.88129851_88129852dup	CEP290	88129851	88129852	chr12	10	88129694	88129876	Indeterminate - Possibly Dispensable
ClinVar	chr12:g.88129866_88129867del	CEP290	88129866	88129867	chr12	10	88129694	88129876	Indeterminate - Possibly Dispensable
ClinVar	chr12:g.88129872_88129873del	CEP290	88129872	88129873	chr12	10	88129694	88129876	Indeterminate - Possibly Dispensable
ClinVar	chr12:g.88130273_88130273del	CEP290	88130273	88130273	chr12	9	88130268	88130420	Indeterminate - Possibly Dispensable
ClinVar	chr12:g.88130276C>A	CEP290	88130276	88130276	chr12	9	88130268	88130420	Indeterminate - Possibly Dispensable
ClinVar	chr12:g.88130283A>C	CEP290	88130283	88130283	chr12	9	88130268	88130420	Indeterminate - Possibly Dispensable
ClinVar	chr12:g.88130301_88130302insGA	CEP290	88130301	88130302	chr12	9	88130268	88130420	Indeterminate - Possibly Dispensable
ClinVar	chr12:g.88130301_88130302insGC	CEP290	88130301	88130302	chr12	9	88130268	88130420	Indeterminate - Possibly Dispensable
ClinVar	chr12:g.88130302_88130302del	CEP290	88130302	88130302	chr12	9	88130268	88130420	Indeterminate - Possibly Dispensable
ClinVar	chr12:g.88130309_88130310dup	CEP290	88130309	88130310	chr12	9	88130268	88130420	Indeterminate - Possibly Dispensable
ClinVar	chr12:g.88130324G>A	CEP290	88130324	88130324	chr12	9	88130268	88130420	Indeterminate - Possibly Dispensable
ClinVar	chr12:g.88130350G>C	CEP290	88130350	88130350	chr12	9	88130268	88130420	Indeterminate - Possibly Dispensable
ClinVar	chr12:g.88130371G>C	CEP290	88130371	88130371	chr12	9	88130268	88130420	Indeterminate - Possibly Dispensable
ClinVar	chr12:g.88130371_88130372dup	CEP290	88130371	88130372	chr12	9	88130268	88130420	Indeterminate - Possibly Dispensable
ClinVar	chr12:g.88130376_88130377insTAA	CEP290	88130376	88130377	chr12	9	88130268	88130420	Indeterminate - Possibly Dispensable
ClinVar	chr12:g.88130376_88130379del	CEP290	88130376	88130379	chr12	9	88130268	88130420	Indeterminate - Possibly Dispensable
ClinVar	chr12:g.88130553T>A	CEP290	88130553	88130553	chr12	8	88130545	88130565	Indeterminate - Possibly Dispensable
ClinVar	chr12:g.88131177_88131177del	CEP290	88131177	88131177	chr12	7	88131165	88131218	Indeterminate - Possibly Dispensable
ClinVar	chr12:g.88131203C>A	CEP290	88131203	88131203	chr12	7	88131165	88131218	Indeterminate - Possibly Dispensable
ClinVar	chr12:g.88136647_88136647del	CEP290	88136647	88136647	chr12	6	88136643	88136786	Indeterminate - Possibly Dispensable
ClinVar	chr12:g.88136661_88136661del	CEP290	88136661	88136661	chr12	6	88136643	88136786	Indeterminate - Possibly Dispensable
ClinVar	chr12:g.88136664_88136664del	CEP290	88136664	88136664	chr12	6	88136643	88136786	Indeterminate - Possibly Dispensable
ClinVar	chr12:g.88136692A>T	CEP290	88136692	88136692	chr12	6	88136643	88136786	Indeterminate - Possibly Dispensable
ClinVar	chr12:g.88136697_88136700del	CEP290	88136697	88136700	chr12	6	88136643	88136786	Indeterminate - Possibly Dispensable
ClinVar	chr12:g.88136703_88136703del	CEP290	88136703	88136703	chr12	6	88136643	88136786	Indeterminate - Possibly Dispensable
ClinVar	chr12:g.88136708G>A	CEP290	88136708	88136708	chr12	6	88136643	88136786	Indeterminate - Possibly Dispensable
ClinVar	chr12:g.88136711C>A	CEP290	88136711	88136711	chr12	6	88136643	88136786	Indeterminate - Possibly Dispensable
ClinVar	chr12:g.88136717G>A	CEP290	88136717	88136717	chr12	6	88136643	88136786	Indeterminate - Possibly Dispensable
ClinVar	chr12:g.88136718_88136718del	CEP290	88136718	88136718	chr12	6	88136643	88136786	Indeterminate - Possibly Dispensable
ClinVar	chr12:g.88136723C>A	CEP290	88136723	88136723	chr12	6	88136643	88136786	Indeterminate - Possibly Dispensable
ClinVar	chr12:g.88136729G>A	CEP290	88136729	88136729	chr12	6	88136643	88136786	Indeterminate - Possibly Dispensable
ClinVar	chr12:g.88136743_88136743del	CEP290	88136743	88136743	chr12	6	88136643	88136786	Indeterminate - Possibly Dispensable
ClinVar	chr12:g.88136746A>T	CEP290	88136746	88136746	chr12	6	88136643	88136786	Indeterminate - Possibly Dispensable
ClinVar	chr12:g.88136755_88136756dup	CEP290	88136755	88136756	chr12	6	88136643	88136786	Indeterminate - Possibly Dispensable
ClinVar	chr12:g.88136762G>A	CEP290	88136762	88136762	chr12	6	88136643	88136786	Indeterminate - Possibly Dispensable
ClinVar	chr12:g.88140956C>T	CEP290	88140956	88140956	chr12	3	88140956	88141033	Indeterminate - Possibly Dispensable
ClinVar	chr12:g.88140960_88140961dup	CEP290	88140960	88140961	chr12	3	88140956	88141033	Indeterminate - Possibly Dispensable
ClinVar	chr12:g.88140968_88140969dup	CEP290	88140968	88140969	chr12	3	88140956	88141033	Indeterminate - Possibly Dispensable
ClinVar	chr12:g.88140969_88140972del	CEP290	88140969	88140972	chr12	3	88140956	88141033	Indeterminate - Possibly Dispensable
ClinVar	chr12:g.88141000_88141003del	CEP290	88141000	88141003	chr12	3	88140956	88141033	Indeterminate - Possibly Dispensable
ClinVar	chr12:g.88141003_88141003del	CEP290	88141003	88141003	chr12	3	88140956	88141033	Indeterminate - Possibly Dispensable
ClinVar	chr12:g.88141030C>A	CEP290	88141030	88141030	chr12	3	88140956	88141033	Indeterminate - Possibly Dispensable
ClinVar	chr12:g.88153300C>G	TMTC3	88153300	88153300	chr12	3	88153291	88153509	Indeterminate - Possibly Dispensable
ClinVar	chr12:g.88153313G>A	TMTC3	88153313	88153313	chr12	3	88153291	88153509	Indeterminate - Possibly Dispensable
ClinVar	chr12:g.89467680_89467690del	POC1B	89467680	89467690	chr12	8	89467617	89467685	Indeterminate - Possibly Dispensable
ClinVar	chr12:g.89472215C>T	POC1B	89472215	89472215	chr12	5	89472168	89472275	Indeterminate - Possibly Dispensable
ClinVar	chr12:g.89599253G>A	ATP2B1	89599253	89599253	chr12	20	89599117	89599299	Indeterminate - Possibly Dispensable
ClinVar	chr12:g.89601384G>C	ATP2B1	89601384	89601384	chr12	19	89601326	89601433	Indeterminate - Possibly Dispensable
ClinVar	chr12:g.89601432A>G	ATP2B1	89601432	89601432	chr12	19	89601326	89601433	Indeterminate - Possibly Dispensable
ClinVar	chr12:g.89604157G>A	ATP2B1	89604157	89604157	chr12	16	89604155	89604346	Indeterminate - Possibly Dispensable
ClinVar	chr12:g.89604219T>C	ATP2B1	89604219	89604219	chr12	16	89604155	89604346	Indeterminate - Possibly Dispensable
ClinVar	chr12:g.89604231G>C	ATP2B1	89604231	89604231	chr12	16	89604155	89604346	Indeterminate - Possibly Dispensable
ClinVar	chr12:g.89604256C>A	ATP2B1	89604256	89604256	chr12	16	89604155	89604346	Indeterminate - Possibly Dispensable
ClinVar	chr12:g.89604277_89604280del	ATP2B1	89604277	89604280	chr12	16	89604155	89604346	Indeterminate - Possibly Dispensable
ClinVar	chr12:g.89604319C>T	ATP2B1	89604319	89604319	chr12	16	89604155	89604346	Indeterminate - Possibly Dispensable
ClinVar	chr12:g.89611210G>A	ATP2B1	89611210	89611210	chr12	13	89611193	89611372	Indeterminate - Possibly Dispensable
ClinVar	chr12:g.89621760T>C	ATP2B1	89621760	89621760	chr12	10	89621549	89621791	Indeterminate - Possibly Dispensable
ClinVar	chr12:g.89621763_89621766del	ATP2B1	89621763	89621766	chr12	10	89621549	89621791	Indeterminate - Possibly Dispensable
ClinVar	chr12:g.89627708G>A	ATP2B1	89627708	89627708	chr12	7	89627678	89627716	Indeterminate - Possibly Dispensable
ClinVar	chr12:g.89630642G>A	ATP2B1	89630642	89630642	chr12	6	89630505	89630645	Indeterminate - Possibly Dispensable
ClinVar	chr12:g.89634849T>C	ATP2B1	89634849	89634849	chr12	5	89634778	89634903	Indeterminate - Possibly Dispensable
ClinVar	chr12:g.89635000_89635000del	ATP2B1	89635000	89635000	chr12	4	89634997	89635251	Indeterminate - Possibly Dispensable
ClinVar	chr12:g.89635099G>A	ATP2B1	89635099	89635099	chr12	4	89634997	89635251	Indeterminate - Possibly Dispensable
ClinVar	chr12:g.89635200C>T	ATP2B1	89635200	89635200	chr12	4	89634997	89635251	Indeterminate - Possibly Dispensable
ClinVar	chr12:g.89642227_89642231del	ATP2B1	89642227	89642231	chr12	3	89642158	89642355	Indeterminate - Possibly Dispensable
ClinVar	chr12:g.94367810C>A	CEP83	94367810	94367810	chr12	11	94367794	94367943	Indeterminate - Possibly Dispensable
ClinVar	chr12:g.94367822_94367826del	CEP83	94367822	94367826	chr12	11	94367794	94367943	Indeterminate - Possibly Dispensable
ClinVar	chr12:g.94367900_94367903del	CEP83	94367900	94367903	chr12	11	94367794	94367943	Indeterminate - Possibly Dispensable
ClinVar	chr12:g.94375909C>A	CEP83	94375909	94375909	chr12	8	94375886	94376017	Indeterminate - Possibly Dispensable
ClinVar	chr12:g.94400900C>A	CEP83	94400900	94400900	chr12	6	94400850	94400981	Indeterminate - Possibly Dispensable
ClinVar	chr12:g.100942466C>G	ANO4	100942466	100942466	chr12	5	100942377	100942535	Indeterminate - Possibly Dispensable
ClinVar	chr12:g.101086705G>A	ANO4	101086705	101086705	chr12	17	101086660	101086824	Indeterminate - Possibly Dispensable
ClinVar	chr12:g.101086797C>A	ANO4	101086797	101086797	chr12	17	101086660	101086824	Indeterminate - Possibly Dispensable
ClinVar	chr12:g.101086807A>T	ANO4	101086807	101086807	chr12	17	101086660	101086824	Indeterminate - Possibly Dispensable
ClinVar	chr12:g.101086811T>A	ANO4	101086811	101086811	chr12	17	101086660	101086824	Indeterminate - Possibly Dispensable
ClinVar	chr12:g.101110428T>C	ANO4	101110428	101110428	chr12	23	101110404	101110556	Indeterminate - Possibly Dispensable
ClinVar	chr12:g.101626887_101626887del	MYBPC1	101626887	101626887	chr12	4	101626872	101626910	Indeterminate - Possibly Dispensable
ClinVar	chr12:g.105149655_105149656dup	WASHC4	105149655	105149656	chr12	25	105149615	105149749	Indeterminate - Possibly Dispensable
ClinVar	chr12:g.105149711C>T	WASHC4	105149711	105149711	chr12	25	105149615	105149749	Indeterminate - Possibly Dispensable
ClinVar	chr12:g.106504121_106504122dup	POLR3B	106504121	106504122	chr12	27	106504081	106504254	Indeterminate - Possibly Dispensable
ClinVar	chr12:g.106504173_106504174dup	POLR3B	106504173	106504174	chr12	27	106504081	106504254	Indeterminate - Possibly Dispensable
ClinVar	chr12:g.106504242G>A	POLR3B	106504242	106504242	chr12	27	106504081	106504254	Indeterminate - Possibly Dispensable
ClinVar	chr12:g.108525473C>T	SART3	108525473	108525473	chr12	17	108525457	108525609	Indeterminate - Possibly Dispensable
ClinVar	chr12:g.109559102A>C	MMAB	109559102	109559102	chr12	8	109559096	109559155	Indeterminate - Possibly Dispensable
ClinVar	chr12:g.109796638T>C	TRPV4	109796638	109796638	chr12	7	109796525	109796704	Indeterminate - Possibly Dispensable
ClinVar	chr12:g.109796650A>T	TRPV4	109796650	109796650	chr12	7	109796525	109796704	Indeterminate - Possibly Dispensable
ClinVar	chr12:g.109802993C>A	TRPV4	109802993	109802993	chr12	4	109802991	109803143	Indeterminate - Possibly Dispensable
ClinVar	chr12:g.109802994G>C	TRPV4	109802994	109802994	chr12	4	109802991	109803143	Indeterminate - Possibly Dispensable
ClinVar	chr12:g.109803008C>G	TRPV4	109803008	109803008	chr12	4	109802991	109803143	Indeterminate - Possibly Dispensable
ClinVar	chr12:g.109803009G>A	TRPV4	109803009	109803009	chr12	4	109802991	109803143	Indeterminate - Possibly Dispensable
ClinVar	chr12:g.109803015G>A	TRPV4	109803015	109803015	chr12	4	109802991	109803143	Indeterminate - Possibly Dispensable
ClinVar	chr12:g.110132571_110132571del	IFT81	110132571	110132571	chr12	5	110132547	110132636	Indeterminate - Possibly Dispensable
ClinVar	chr12:g.110132576_110132577del	IFT81	110132576	110132577	chr12	5	110132547	110132636	Indeterminate - Possibly Dispensable
ClinVar	chr12:g.110135370_110135370del	IFT81	110135370	110135370	chr12	7	110135327	110135437	Indeterminate - Possibly Dispensable
ClinVar	chr12:g.110135378C>T	IFT81	110135378	110135378	chr12	7	110135327	110135437	Indeterminate - Possibly Dispensable
ClinVar	chr12:g.110146955_110146959del	IFT81	110146955	110146959	chr12	10	110146953	110147048	Indeterminate - Possibly Dispensable
ClinVar	chr12:g.110162943G>T	IFT81	110162943	110162943	chr12	11	110162919	110163065	Indeterminate - Possibly Dispensable
ClinVar	chr12:g.110162963_110162964dup	IFT81	110162963	110162964	chr12	11	110162919	110163065	Indeterminate - Possibly Dispensable
ClinVar	chr12:g.110162964C>T	IFT81	110162964	110162964	chr12	11	110162919	110163065	Indeterminate - Possibly Dispensable
ClinVar	chr12:g.110162979A>T	IFT81	110162979	110162979	chr12	11	110162919	110163065	Indeterminate - Possibly Dispensable
ClinVar	chr12:g.110163024_110163024del	IFT81	110163024	110163024	chr12	11	110162919	110163065	Indeterminate - Possibly Dispensable
ClinVar	chr12:g.110180428C>T	IFT81	110180428	110180428	chr12	12	110180422	110180571	Indeterminate - Possibly Dispensable
ClinVar	chr12:g.110180436_110180437dup	IFT81	110180436	110180437	chr12	12	110180422	110180571	Indeterminate - Possibly Dispensable
ClinVar	chr12:g.110180437_110180439del	IFT81	110180437	110180439	chr12	12	110180422	110180571	Indeterminate - Possibly Dispensable
ClinVar	chr12:g.110180440_110180452del	IFT81	110180440	110180452	chr12	12	110180422	110180571	Indeterminate - Possibly Dispensable
ClinVar	chr12:g.110180446C>T	IFT81	110180446	110180446	chr12	12	110180422	110180571	Indeterminate - Possibly Dispensable
ClinVar	chr12:g.110190985_110190987delinsGAAGT	IFT81	110190985	110190987	chr12	13	110190920	110191048	Indeterminate - Possibly Dispensable
ClinVar	chr12:g.110191022C>T	IFT81	110191022	110191022	chr12	13	110190920	110191048	Indeterminate - Possibly Dispensable
ClinVar	chr12:g.110192686C>T	IFT81	110192686	110192686	chr12	14	110192617	110192706	Indeterminate - Possibly Dispensable
ClinVar	chr12:g.110292069A>T	ATP2A2	110292069	110292069	chr12	4	110292020	110292124	Indeterminate - Possibly Dispensable
ClinVar	chr12:g.110292122C>T	ATP2A2	110292122	110292122	chr12	4	110292020	110292124	Indeterminate - Possibly Dispensable
ClinVar	chr12:g.110322995G>T	ATP2A2	110322995	110322995	chr12	6	110322992	110323072	Indeterminate - Possibly Dispensable
ClinVar	chr12:g.110323007C>T	ATP2A2	110323007	110323007	chr12	6	110322992	110323072	Indeterminate - Possibly Dispensable
ClinVar	chr12:g.110323058A>G	ATP2A2	110323058	110323058	chr12	6	110322992	110323072	Indeterminate - Possibly Dispensable
ClinVar	chr12:g.110323061C>T	ATP2A2	110323061	110323061	chr12	6	110322992	110323072	Indeterminate - Possibly Dispensable
ClinVar	chr12:g.110323070_110323071insCAGAACCCGCTT	ATP2A2	110323070	110323071	chr12	6	110322992	110323072	Indeterminate - Possibly Dispensable
ClinVar	chr12:g.110334072_110334072del	ATP2A2	110334072	110334072	chr12	11	110334012	110334143	Indeterminate - Possibly Dispensable
ClinVar	chr12:g.110334096G>T	ATP2A2	110334096	110334096	chr12	11	110334012	110334143	Indeterminate - Possibly Dispensable
ClinVar	chr12:g.110339290C>T	ATP2A2	110339290	110339290	chr12	12	110339281	110339403	Indeterminate - Possibly Dispensable
ClinVar	chr12:g.110339314_110339315dup	ATP2A2	110339314	110339315	chr12	12	110339281	110339403	Indeterminate - Possibly Dispensable
ClinVar	chr12:g.110339332_110339333del	ATP2A2	110339332	110339333	chr12	12	110339281	110339403	Indeterminate - Possibly Dispensable
ClinVar	chr12:g.110339345C>T	ATP2A2	110339345	110339345	chr12	12	110339281	110339403	Indeterminate - Possibly Dispensable
ClinVar	chr12:g.110339585_110339586del	ATP2A2	110339585	110339586	chr12	13	110339503	110339721	Indeterminate - Possibly Dispensable
ClinVar	chr12:g.110339605C>T	ATP2A2	110339605	110339605	chr12	13	110339503	110339721	Indeterminate - Possibly Dispensable
ClinVar	chr12:g.110339611_110339612dup	ATP2A2	110339611	110339612	chr12	13	110339503	110339721	Indeterminate - Possibly Dispensable
ClinVar	chr12:g.110339613G>A	ATP2A2	110339613	110339613	chr12	13	110339503	110339721	Indeterminate - Possibly Dispensable
ClinVar	chr12:g.110339638T>C	ATP2A2	110339638	110339638	chr12	13	110339503	110339721	Indeterminate - Possibly Dispensable
ClinVar	chr12:g.111890126C>T	MAPKAPK5	111890126	111890126	chr12	13	111890040	111890144	Indeterminate - Possibly Dispensable
ClinVar	chr12:g.112446278_112446278del	PTPN11	112446278	112446278	chr12	2	112446276	112446398	Indeterminate - Possibly Dispensable
ClinVar	chr12:g.112446353C>G	PTPN11	112446353	112446353	chr12	2	112446276	112446398	Indeterminate - Possibly Dispensable
ClinVar	chr12:g.112446385A>T	PTPN11	112446385	112446385	chr12	2	112446276	112446398	Indeterminate - Possibly Dispensable
ClinVar	chr12:g.112454568_112454569dup	PTPN11	112454568	112454569	chr12	5	112454564	112454680	Indeterminate - Possibly Dispensable
ClinVar	chr12:g.112454607T>A	PTPN11	112454607	112454607	chr12	5	112454564	112454680	Indeterminate - Possibly Dispensable
ClinVar	chr12:g.112454669_112454673del	PTPN11	112454669	112454673	chr12	5	112454564	112454680	Indeterminate - Possibly Dispensable
ClinVar	chr12:g.115966097G>T	MED13L	115966097	115966097	chr12	29	115966082	115966243	Indeterminate - Possibly Dispensable
ClinVar	chr12:g.115966102G>A	MED13L	115966102	115966102	chr12	29	115966082	115966243	Indeterminate - Possibly Dispensable
ClinVar	chr12:g.115966133C>T	MED13L	115966133	115966133	chr12	29	115966082	115966243	Indeterminate - Possibly Dispensable
ClinVar	chr12:g.115966134C>T	MED13L	115966134	115966134	chr12	29	115966082	115966243	Indeterminate - Possibly Dispensable
ClinVar	chr12:g.115966138G>A	MED13L	115966138	115966138	chr12	29	115966082	115966243	Indeterminate - Possibly Dispensable
ClinVar	chr12:g.115966138_115966138del	MED13L	115966138	115966138	chr12	29	115966082	115966243	Indeterminate - Possibly Dispensable
ClinVar	chr12:g.115966176C>G	MED13L	115966176	115966176	chr12	29	115966082	115966243	Indeterminate - Possibly Dispensable
ClinVar	chr12:g.115966184_115966185dup	MED13L	115966184	115966185	chr12	29	115966082	115966243	Indeterminate - Possibly Dispensable
ClinVar	chr12:g.115966189G>T	MED13L	115966189	115966189	chr12	29	115966082	115966243	Indeterminate - Possibly Dispensable
ClinVar	chr12:g.115966192G>A	MED13L	115966192	115966192	chr12	29	115966082	115966243	Indeterminate - Possibly Dispensable
ClinVar	chr12:g.115966209_115966209del	MED13L	115966209	115966209	chr12	29	115966082	115966243	Indeterminate - Possibly Dispensable
ClinVar	chr12:g.115966229_115966230dup	MED13L	115966229	115966230	chr12	29	115966082	115966243	Indeterminate - Possibly Dispensable
ClinVar	chr12:g.115966234_115966235del	MED13L	115966234	115966235	chr12	29	115966082	115966243	Indeterminate - Possibly Dispensable
ClinVar	chr12:g.116012826_116012827dup	MED13L	116012826	116012827	chr12	9	116012797	116012901	Indeterminate - Possibly Dispensable
ClinVar	chr12:g.116012858_116012859dup	MED13L	116012858	116012859	chr12	9	116012797	116012901	Indeterminate - Possibly Dispensable
ClinVar	chr12:g.116012891_116012891del	MED13L	116012891	116012891	chr12	9	116012797	116012901	Indeterminate - Possibly Dispensable
ClinVar	chr12:g.119728561G>A	CIT	119728561	119728561	chr12	28	119728502	119728606	Indeterminate - Possibly Dispensable
ClinVar	chr12:g.119782628G>A	CIT	119782628	119782628	chr12	13	119782518	119782637	Indeterminate - Possibly Dispensable
ClinVar	chr12:g.121453133C>T	KDM2B	121453133	121453133	chr12	13	121453120	121453344	Indeterminate - Possibly Dispensable
ClinVar	chr12:g.121453134G>A	KDM2B	121453134	121453134	chr12	13	121453120	121453344	Indeterminate - Possibly Dispensable
ClinVar	chr12:g.121453166C>G	KDM2B	121453166	121453166	chr12	13	121453120	121453344	Indeterminate - Possibly Dispensable
ClinVar	chr12:g.121453166C>T	KDM2B	121453166	121453166	chr12	13	121453120	121453344	Indeterminate - Possibly Dispensable
ClinVar	chr12:g.121453167C>T	KDM2B	121453167	121453167	chr12	13	121453120	121453344	Indeterminate - Possibly Dispensable
ClinVar	chr12:g.121453190C>G	KDM2B	121453190	121453190	chr12	13	121453120	121453344	Indeterminate - Possibly Dispensable
ClinVar	chr12:g.121453199C>G	KDM2B	121453199	121453199	chr12	13	121453120	121453344	Indeterminate - Possibly Dispensable
ClinVar	chr12:g.121453232C>A	KDM2B	121453232	121453232	chr12	13	121453120	121453344	Indeterminate - Possibly Dispensable
ClinVar	chr12:g.121453233A>G	KDM2B	121453233	121453233	chr12	13	121453120	121453344	Indeterminate - Possibly Dispensable
ClinVar	chr12:g.121453241C>T	KDM2B	121453241	121453241	chr12	13	121453120	121453344	Indeterminate - Possibly Dispensable
ClinVar	chr12:g.121819468_121819468del	SETD1B	121819468	121819468	chr12	11	121819404	121819895	Indeterminate - Possibly Dispensable
ClinVar	chr12:g.121819832_121819832del	SETD1B	121819832	121819832	chr12	11	121819404	121819895	Indeterminate - Possibly Dispensable
ClinVar	chr12:g.121819886C>T	SETD1B	121819886	121819886	chr12	11	121819404	121819895	Indeterminate - Possibly Dispensable
ClinVar	chr12:g.121827537C>T	SETD1B	121827537	121827537	chr12	14	121827519	121827650	Indeterminate - Possibly Dispensable
ClinVar	chr12:g.121827556G>T	SETD1B	121827556	121827556	chr12	14	121827519	121827650	Indeterminate - Possibly Dispensable
ClinVar	chr12:g.121827565C>T	SETD1B	121827565	121827565	chr12	14	121827519	121827650	Indeterminate - Possibly Dispensable
ClinVar	chr12:g.121827584_121827584del	SETD1B	121827584	121827584	chr12	14	121827519	121827650	Indeterminate - Possibly Dispensable
ClinVar	chr12:g.121827624G>A	SETD1B	121827624	121827624	chr12	14	121827519	121827650	Indeterminate - Possibly Dispensable
ClinVar	chr12:g.121839936_121839936del	HPD	121839936	121839936	chr12	13	121839932	121840048	Indeterminate - Possibly Dispensable
ClinVar	chr12:g.121846919A>C	HPD	121846919	121846919	chr12	11	121846862	121846933	Indeterminate - Possibly Dispensable
ClinVar	chr12:g.121849060_121849060del	HPD	121849060	121849060	chr12	9	121848999	121849076	Indeterminate - Possibly Dispensable
ClinVar	chr12:g.121857341_121857342dup	HPD	121857341	121857342	chr12	4	121857328	121857432	Indeterminate - Possibly Dispensable
ClinVar	chr12:g.121857367_121857368dup	HPD	121857367	121857368	chr12	4	121857328	121857432	Indeterminate - Possibly Dispensable
ClinVar	chr12:g.121857378_121857378del	HPD	121857378	121857378	chr12	4	121857328	121857432	Indeterminate - Possibly Dispensable
ClinVar	chr12:g.121857380_121857380del	HPD	121857380	121857380	chr12	4	121857328	121857432	Indeterminate - Possibly Dispensable
ClinVar	chr12:g.121857384_121857384del	HPD	121857384	121857384	chr12	4	121857328	121857432	Indeterminate - Possibly Dispensable
ClinVar	chr12:g.121857759G>A	HPD	121857759	121857759	chr12	3	121857757	121857819	Indeterminate - Possibly Dispensable
ClinVar	chr12:g.121951510_121951511dup	CFAP251	121951510	121951511	chr12	9	121951480	121951530	Indeterminate - Possibly Dispensable
ClinVar	chr12:g.121957126_121957127del	CFAP251	121957126	121957127	chr12	11	121957074	121957268	Indeterminate - Possibly Dispensable
ClinVar	chr12:g.123671557_123671558dup	TCTN2	123671557	123671558	chr12	2	123671507	123671614	Indeterminate - Possibly Dispensable
ClinVar	chr12:g.123671608G>T	TCTN2	123671608	123671608	chr12	2	123671507	123671614	Indeterminate - Possibly Dispensable
ClinVar	chr12:g.123671613_123671613del	TCTN2	123671613	123671613	chr12	2	123671507	123671614	Indeterminate - Possibly Dispensable
ClinVar	chr12:g.123694883_123694885delinsCAACCCCTAGAATTGT	TCTN2	123694883	123694885	chr12	10	123694842	123694976	Indeterminate - Possibly Dispensable
ClinVar	chr12:g.123694889G>T	TCTN2	123694889	123694889	chr12	10	123694842	123694976	Indeterminate - Possibly Dispensable
ClinVar	chr12:g.123694944_123694944del	TCTN2	123694944	123694944	chr12	10	123694842	123694976	Indeterminate - Possibly Dispensable
ClinVar	chr12:g.123695245_123695245del	TCTN2	123695245	123695245	chr12	11	123695220	123695297	Indeterminate - Possibly Dispensable
ClinVar	chr12:g.123695269_123695270dup	TCTN2	123695269	123695270	chr12	11	123695220	123695297	Indeterminate - Possibly Dispensable
ClinVar	chr12:g.123696431_123696431del	TCTN2	123696431	123696431	chr12	12	123696415	123696495	Indeterminate - Possibly Dispensable
ClinVar	chr12:g.123696487G>A	TCTN2	123696487	123696487	chr12	12	123696415	123696495	Indeterminate - Possibly Dispensable
ClinVar	chr12:g.123706750C>G	TCTN2	123706750	123706750	chr12	16	123706726	123706851	Indeterminate - Possibly Dispensable
ClinVar	chr12:g.123706808C>T	TCTN2	123706808	123706808	chr12	16	123706726	123706851	Indeterminate - Possibly Dispensable
ClinVar	chr12:g.123706829C>T	TCTN2	123706829	123706829	chr12	16	123706726	123706851	Indeterminate - Possibly Dispensable
ClinVar	chr12:g.123706831_123706832dup	TCTN2	123706831	123706832	chr12	16	123706726	123706851	Indeterminate - Possibly Dispensable
ClinVar	chr12:g.123706833T>A	TCTN2	123706833	123706833	chr12	16	123706726	123706851	Indeterminate - Possibly Dispensable
ClinVar	chr12:g.123724661T>A	ATP6V0A2	123724661	123724661	chr12	4	123724654	123724791	Indeterminate - Possibly Dispensable
ClinVar	chr12:g.123724663C>T	ATP6V0A2	123724663	123724663	chr12	4	123724654	123724791	Indeterminate - Possibly Dispensable
ClinVar	chr12:g.123724735_123724736del	ATP6V0A2	123724735	123724736	chr12	4	123724654	123724791	Indeterminate - Possibly Dispensable
ClinVar	chr12:g.123724747_123724748dup	ATP6V0A2	123724747	123724748	chr12	4	123724654	123724791	Indeterminate - Possibly Dispensable
ClinVar	chr12:g.123737082_123737082del	ATP6V0A2	123737082	123737082	chr12	9	123737059	123737271	Indeterminate - Possibly Dispensable
ClinVar	chr12:g.123737110G>T	ATP6V0A2	123737110	123737110	chr12	9	123737059	123737271	Indeterminate - Possibly Dispensable
ClinVar	chr12:g.123737143_123737143del	ATP6V0A2	123737143	123737143	chr12	9	123737059	123737271	Indeterminate - Possibly Dispensable
ClinVar	chr12:g.123737156_123737157dup	ATP6V0A2	123737156	123737157	chr12	9	123737059	123737271	Indeterminate - Possibly Dispensable
ClinVar	chr12:g.123737219G>A	ATP6V0A2	123737219	123737219	chr12	9	123737059	123737271	Indeterminate - Possibly Dispensable
ClinVar	chr12:g.123737220G>A	ATP6V0A2	123737220	123737220	chr12	9	123737059	123737271	Indeterminate - Possibly Dispensable
ClinVar	chr12:g.123737235_123737235del	ATP6V0A2	123737235	123737235	chr12	9	123737059	123737271	Indeterminate - Possibly Dispensable
ClinVar	chr12:g.123751119_123751120del	ATP6V0A2	123751119	123751120	chr12	16	123751110	123751229	Indeterminate - Possibly Dispensable
ClinVar	chr12:g.123751168T>A	ATP6V0A2	123751168	123751168	chr12	16	123751110	123751229	Indeterminate - Possibly Dispensable
ClinVar	chr12:g.123751189T>A	ATP6V0A2	123751189	123751189	chr12	16	123751110	123751229	Indeterminate - Possibly Dispensable
ClinVar	chr12:g.123752364C>T	ATP6V0A2	123752364	123752364	chr12	17	123752283	123752402	Indeterminate - Possibly Dispensable
ClinVar	chr12:g.123870455_123870456dup	DNAH10	123870455	123870456	chr12	44	123870366	123870485	Indeterminate - Possibly Dispensable
ClinVar	chr12:g.132621535G>C	P2RX2	132621535	132621535	chr12	10	132621475	132621540	Indeterminate - Possibly Dispensable
ClinVar	chr12:g.132624973_132624973del	POLE	132624973	132624973	chr12	48	132624905	132624994	Indeterminate - Possibly Dispensable
ClinVar	chr12:g.132624985_132624995del	POLE	132624985	132624995	chr12	48	132624905	132624994	Indeterminate - Possibly Dispensable
ClinVar	chr12:g.132625665_132625665del	POLE	132625665	132625665	chr12	47	132625645	132625770	Indeterminate - Possibly Dispensable
ClinVar	chr12:g.132625680G>A	POLE	132625680	132625680	chr12	47	132625645	132625770	Indeterminate - Possibly Dispensable
ClinVar	chr12:g.132625731G>A	POLE	132625731	132625731	chr12	47	132625645	132625770	Indeterminate - Possibly Dispensable
ClinVar	chr12:g.132625750_132625751del	POLE	132625750	132625751	chr12	47	132625645	132625770	Indeterminate - Possibly Dispensable
ClinVar	chr12:g.132625752G>A	POLE	132625752	132625752	chr12	47	132625645	132625770	Indeterminate - Possibly Dispensable
ClinVar	chr12:g.132626149_132626149del	POLE	132626149	132626149	chr12	46	132626117	132626317	Indeterminate - Possibly Dispensable
ClinVar	chr12:g.132626170_132626186del	POLE	132626170	132626186	chr12	46	132626117	132626317	Indeterminate - Possibly Dispensable
ClinVar	chr12:g.132626210_132626214del	POLE	132626210	132626214	chr12	46	132626117	132626317	Indeterminate - Possibly Dispensable
ClinVar	chr12:g.132626241_132626250del	POLE	132626241	132626250	chr12	46	132626117	132626317	Indeterminate - Possibly Dispensable
ClinVar	chr12:g.132649344_132649345dup	POLE	132649344	132649345	chr12	31	132649306	132649515	Indeterminate - Possibly Dispensable
ClinVar	chr12:g.132649386_132649386del	POLE	132649386	132649386	chr12	31	132649306	132649515	Indeterminate - Possibly Dispensable
ClinVar	chr12:g.132649393_132649393del	POLE	132649393	132649393	chr12	31	132649306	132649515	Indeterminate - Possibly Dispensable
ClinVar	chr12:g.132649398_132649399dup	POLE	132649398	132649399	chr12	31	132649306	132649515	Indeterminate - Possibly Dispensable
ClinVar	chr12:g.132649468_132649469dup	POLE	132649468	132649469	chr12	31	132649306	132649515	Indeterminate - Possibly Dispensable
ClinVar	chr12:g.132649485T>A	POLE	132649485	132649485	chr12	31	132649306	132649515	Indeterminate - Possibly Dispensable
ClinVar	chr12:g.132649507C>T	POLE	132649507	132649507	chr12	31	132649306	132649515	Indeterminate - Possibly Dispensable
ClinVar	chr12:g.132649508C>T	POLE	132649508	132649508	chr12	31	132649306	132649515	Indeterminate - Possibly Dispensable
ClinVar	chr12:g.132657138G>A	POLE	132657138	132657138	chr12	29	132657136	132657258	Indeterminate - Possibly Dispensable
ClinVar	chr12:g.132657140_132657141dup	POLE	132657140	132657141	chr12	29	132657136	132657258	Indeterminate - Possibly Dispensable
ClinVar	chr12:g.132657162G>A	POLE	132657162	132657162	chr12	29	132657136	132657258	Indeterminate - Possibly Dispensable
ClinVar	chr12:g.132657168_132657168del	POLE	132657168	132657168	chr12	29	132657136	132657258	Indeterminate - Possibly Dispensable
ClinVar	chr12:g.132657184G>T	POLE	132657184	132657184	chr12	29	132657136	132657258	Indeterminate - Possibly Dispensable
ClinVar	chr12:g.132657188_132657189del	POLE	132657188	132657189	chr12	29	132657136	132657258	Indeterminate - Possibly Dispensable
ClinVar	chr12:g.132657194_132657194del	POLE	132657194	132657194	chr12	29	132657136	132657258	Indeterminate - Possibly Dispensable
ClinVar	chr12:g.132657207_132657208dup	POLE	132657207	132657208	chr12	29	132657136	132657258	Indeterminate - Possibly Dispensable
ClinVar	chr12:g.132657208_132657208del	POLE	132657208	132657208	chr12	29	132657136	132657258	Indeterminate - Possibly Dispensable
ClinVar	chr12:g.132657216_132657217insGTTTGACC	POLE	132657216	132657217	chr12	29	132657136	132657258	Indeterminate - Possibly Dispensable
ClinVar	chr12:g.132657237_132657238dup	POLE	132657237	132657238	chr12	29	132657136	132657258	Indeterminate - Possibly Dispensable
ClinVar	chr12:g.132657242_132657242del	POLE	132657242	132657242	chr12	29	132657136	132657258	Indeterminate - Possibly Dispensable
ClinVar	chr12:g.132728152G>C	ANKLE2	132728152	132728152	chr12	12	132728032	132728163	Indeterminate - Possibly Dispensable
ClinVar	chr12:g.132750784G>A	ANKLE2	132750784	132750784	chr12	3	132750643	132750849	Indeterminate - Possibly Dispensable
ClinVar	chr13:g.20006383G>T	ZMYM2	20006383	20006383	chr13	6	20006374	20006586	Indeterminate - Possibly Dispensable
ClinVar	chr13:g.20006440_20006441dup	ZMYM2	20006440	20006441	chr13	6	20006374	20006586	Indeterminate - Possibly Dispensable
ClinVar	chr13:g.20006442T>G	ZMYM2	20006442	20006442	chr13	6	20006374	20006586	Indeterminate - Possibly Dispensable
ClinVar	chr13:g.20006470_20006471dup	ZMYM2	20006470	20006471	chr13	6	20006374	20006586	Indeterminate - Possibly Dispensable
ClinVar	chr13:g.20006472C>A	ZMYM2	20006472	20006472	chr13	6	20006374	20006586	Indeterminate - Possibly Dispensable
ClinVar	chr13:g.20031322_20031323dup	ZMYM2	20031322	20031323	chr13	10	20031319	20031435	Indeterminate - Possibly Dispensable
ClinVar	chr13:g.20031410C>G	ZMYM2	20031410	20031410	chr13	10	20031319	20031435	Indeterminate - Possibly Dispensable
ClinVar	chr13:g.24884355C>T	CPAP	24884355	24884355	chr13	14	24884323	24884463	Indeterminate - Possibly Dispensable
ClinVar	chr13:g.24884399_24884402del	CPAP	24884399	24884402	chr13	14	24884323	24884463	Indeterminate - Possibly Dispensable
ClinVar	chr13:g.24884409G>A	CPAP	24884409	24884409	chr13	14	24884323	24884463	Indeterminate - Possibly Dispensable
ClinVar	chr13:g.24885305G>A	CPAP	24885305	24885305	chr13	13	24885276	24885386	Indeterminate - Possibly Dispensable
ClinVar	chr13:g.24885354_24885355del	CPAP	24885354	24885355	chr13	13	24885276	24885386	Indeterminate - Possibly Dispensable
ClinVar	chr13:g.24892851_24892852dup	CPAP	24892851	24892852	chr13	10	24892643	24892867	Indeterminate - Possibly Dispensable
ClinVar	chr13:g.24909817_24909821del	CPAP	24909817	24909821	chr13	4	24909790	24910086	Indeterminate - Possibly Dispensable
ClinVar	chr13:g.24909921_24909932delinsG	CPAP	24909921	24909932	chr13	4	24909790	24910086	Indeterminate - Possibly Dispensable
ClinVar	chr13:g.24909986G>C	CPAP	24909986	24909986	chr13	4	24909790	24910086	Indeterminate - Possibly Dispensable
ClinVar	chr13:g.24910041G>A	CPAP	24910041	24910041	chr13	4	24909790	24910086	Indeterminate - Possibly Dispensable
ClinVar	chr13:g.25828171G>A	ATP8A2	25828171	25828171	chr13	28	25828118	25828192	Indeterminate - Possibly Dispensable
ClinVar	chr13:g.25828187A>G	ATP8A2	25828187	25828187	chr13	28	25828118	25828192	Indeterminate - Possibly Dispensable
ClinVar	chr13:g.25837250A>T	ATP8A2	25837250	25837250	chr13	29	25837163	25837285	Indeterminate - Possibly Dispensable
ClinVar	chr13:g.25968598_25968599delinsGCAAGCACAC	ATP8A2	25968598	25968599	chr13	35	25968575	25968679	Indeterminate - Possibly Dispensable
ClinVar	chr13:g.25968616_25968617dup	ATP8A2	25968616	25968617	chr13	35	25968575	25968679	Indeterminate - Possibly Dispensable
ClinVar	chr13:g.25968636C>T	ATP8A2	25968636	25968636	chr13	35	25968575	25968679	Indeterminate - Possibly Dispensable
ClinVar	chr13:g.25968660_25968661dup	ATP8A2	25968660	25968661	chr13	35	25968575	25968679	Indeterminate - Possibly Dispensable
ClinVar	chr13:g.31317567_31317582del	B3GLCT	31317567	31317582	chr13	13	31317566	31317685	Indeterminate - Possibly Dispensable
ClinVar	chr13:g.31317668C>G	B3GLCT	31317668	31317668	chr13	13	31317566	31317685	Indeterminate - Possibly Dispensable
ClinVar	chr13:g.31317679G>A	B3GLCT	31317679	31317679	chr13	13	31317566	31317685	Indeterminate - Possibly Dispensable
ClinVar	chr13:g.32344567C>G	BRCA2	32344567	32344567	chr13	12	32344558	32344653	Indeterminate - Possibly Dispensable
ClinVar	chr13:g.32344575A>T	BRCA2	32344575	32344575	chr13	12	32344558	32344653	Indeterminate - Possibly Dispensable
ClinVar	chr13:g.32344603_32344603del	BRCA2	32344603	32344603	chr13	12	32344558	32344653	Indeterminate - Possibly Dispensable
ClinVar	chr13:g.32344608G>T	BRCA2	32344608	32344608	chr13	12	32344558	32344653	Indeterminate - Possibly Dispensable
ClinVar	chr13:g.32344614_32344615dup	BRCA2	32344614	32344615	chr13	12	32344558	32344653	Indeterminate - Possibly Dispensable
ClinVar	chr13:g.32344617G>T	BRCA2	32344617	32344617	chr13	12	32344558	32344653	Indeterminate - Possibly Dispensable
ClinVar	chr13:g.32344632_32344633insGA	BRCA2	32344632	32344633	chr13	12	32344558	32344653	Indeterminate - Possibly Dispensable
ClinVar	chr13:g.32344636C>A	BRCA2	32344636	32344636	chr13	12	32344558	32344653	Indeterminate - Possibly Dispensable
ClinVar	chr13:g.32344648_32344649delinsG	BRCA2	32344648	32344649	chr13	12	32344558	32344653	Indeterminate - Possibly Dispensable
ClinVar	chr13:g.32362522_32362523insGGA	BRCA2	32362522	32362523	chr13	17	32362523	32362693	Indeterminate - Possibly Dispensable
ClinVar	chr13:g.32362524G>C	BRCA2	32362524	32362524	chr13	17	32362523	32362693	Indeterminate - Possibly Dispensable
ClinVar	chr13:g.32362528T>C	BRCA2	32362528	32362528	chr13	17	32362523	32362693	Indeterminate - Possibly Dispensable
ClinVar	chr13:g.32362532_32362533dup	BRCA2	32362532	32362533	chr13	17	32362523	32362693	Indeterminate - Possibly Dispensable
ClinVar	chr13:g.32362536_32362536del	BRCA2	32362536	32362536	chr13	17	32362523	32362693	Indeterminate - Possibly Dispensable
ClinVar	chr13:g.32362536_32362538delinsCCC	BRCA2	32362536	32362538	chr13	17	32362523	32362693	Indeterminate - Possibly Dispensable
ClinVar	chr13:g.32362538_32362539dup	BRCA2	32362538	32362539	chr13	17	32362523	32362693	Indeterminate - Possibly Dispensable
ClinVar	chr13:g.32362543G>T	BRCA2	32362543	32362543	chr13	17	32362523	32362693	Indeterminate - Possibly Dispensable
ClinVar	chr13:g.32362545_32362546dup	BRCA2	32362545	32362546	chr13	17	32362523	32362693	Indeterminate - Possibly Dispensable
ClinVar	chr13:g.32362550_32362560delinsG	BRCA2	32362550	32362560	chr13	17	32362523	32362693	Indeterminate - Possibly Dispensable
ClinVar	chr13:g.32362550_32362564delinsGTTTA	BRCA2	32362550	32362564	chr13	17	32362523	32362693	Indeterminate - Possibly Dispensable
ClinVar	chr13:g.32362551_32362551del	BRCA2	32362551	32362551	chr13	17	32362523	32362693	Indeterminate - Possibly Dispensable
ClinVar	chr13:g.32362551_32362552dup	BRCA2	32362551	32362552	chr13	17	32362523	32362693	Indeterminate - Possibly Dispensable
ClinVar	chr13:g.32362559_32362560del	BRCA2	32362559	32362560	chr13	17	32362523	32362693	Indeterminate - Possibly Dispensable
ClinVar	chr13:g.32362561_32362561del	BRCA2	32362561	32362561	chr13	17	32362523	32362693	Indeterminate - Possibly Dispensable
ClinVar	chr13:g.32362564_32362564del	BRCA2	32362564	32362564	chr13	17	32362523	32362693	Indeterminate - Possibly Dispensable
ClinVar	chr13:g.32362569_32362570dup	BRCA2	32362569	32362570	chr13	17	32362523	32362693	Indeterminate - Possibly Dispensable
ClinVar	chr13:g.32362570_32362570del	BRCA2	32362570	32362570	chr13	17	32362523	32362693	Indeterminate - Possibly Dispensable
ClinVar	chr13:g.32362572T>G	BRCA2	32362572	32362572	chr13	17	32362523	32362693	Indeterminate - Possibly Dispensable
ClinVar	chr13:g.32362573G>A	BRCA2	32362573	32362573	chr13	17	32362523	32362693	Indeterminate - Possibly Dispensable
ClinVar	chr13:g.32362573_32362573del	BRCA2	32362573	32362573	chr13	17	32362523	32362693	Indeterminate - Possibly Dispensable
ClinVar	chr13:g.32362574G>A	BRCA2	32362574	32362574	chr13	17	32362523	32362693	Indeterminate - Possibly Dispensable
ClinVar	chr13:g.32362574G>C	BRCA2	32362574	32362574	chr13	17	32362523	32362693	Indeterminate - Possibly Dispensable
ClinVar	chr13:g.32362576_32362576del	BRCA2	32362576	32362576	chr13	17	32362523	32362693	Indeterminate - Possibly Dispensable
ClinVar	chr13:g.32362577_32362586del	BRCA2	32362577	32362586	chr13	17	32362523	32362693	Indeterminate - Possibly Dispensable
ClinVar	chr13:g.32362580T>A	BRCA2	32362580	32362580	chr13	17	32362523	32362693	Indeterminate - Possibly Dispensable
ClinVar	chr13:g.32362580_32362581dup	BRCA2	32362580	32362581	chr13	17	32362523	32362693	Indeterminate - Possibly Dispensable
ClinVar	chr13:g.32362584C>T	BRCA2	32362584	32362584	chr13	17	32362523	32362693	Indeterminate - Possibly Dispensable
ClinVar	chr13:g.32362585A>C	BRCA2	32362585	32362585	chr13	17	32362523	32362693	Indeterminate - Possibly Dispensable
ClinVar	chr13:g.32362587T>G	BRCA2	32362587	32362587	chr13	17	32362523	32362693	Indeterminate - Possibly Dispensable
ClinVar	chr13:g.32362587_32362587del	BRCA2	32362587	32362587	chr13	17	32362523	32362693	Indeterminate - Possibly Dispensable
ClinVar	chr13:g.32362589T>G	BRCA2	32362589	32362589	chr13	17	32362523	32362693	Indeterminate - Possibly Dispensable
ClinVar	chr13:g.32362591G>T	BRCA2	32362591	32362591	chr13	17	32362523	32362693	Indeterminate - Possibly Dispensable
ClinVar	chr13:g.32362591_32362592dup	BRCA2	32362591	32362592	chr13	17	32362523	32362693	Indeterminate - Possibly Dispensable
ClinVar	chr13:g.32362594G>A	BRCA2	32362594	32362594	chr13	17	32362523	32362693	Indeterminate - Possibly Dispensable
ClinVar	chr13:g.32362594_32362594del	BRCA2	32362594	32362594	chr13	17	32362523	32362693	Indeterminate - Possibly Dispensable
ClinVar	chr13:g.32362594_32362595dup	BRCA2	32362594	32362595	chr13	17	32362523	32362693	Indeterminate - Possibly Dispensable
ClinVar	chr13:g.32362595G>C	BRCA2	32362595	32362595	chr13	17	32362523	32362693	Indeterminate - Possibly Dispensable
ClinVar	chr13:g.32362595G>T	BRCA2	32362595	32362595	chr13	17	32362523	32362693	Indeterminate - Possibly Dispensable
ClinVar	chr13:g.32362596A>T	BRCA2	32362596	32362596	chr13	17	32362523	32362693	Indeterminate - Possibly Dispensable
ClinVar	chr13:g.32362597T>A	BRCA2	32362597	32362597	chr13	17	32362523	32362693	Indeterminate - Possibly Dispensable
ClinVar	chr13:g.32362600_32362601dup	BRCA2	32362600	32362601	chr13	17	32362523	32362693	Indeterminate - Possibly Dispensable
ClinVar	chr13:g.32362603G>A	BRCA2	32362603	32362603	chr13	17	32362523	32362693	Indeterminate - Possibly Dispensable
ClinVar	chr13:g.32362604G>A	BRCA2	32362604	32362604	chr13	17	32362523	32362693	Indeterminate - Possibly Dispensable
ClinVar	chr13:g.32362604_32362605dup	BRCA2	32362604	32362605	chr13	17	32362523	32362693	Indeterminate - Possibly Dispensable
ClinVar	chr13:g.32362605A>C	BRCA2	32362605	32362605	chr13	17	32362523	32362693	Indeterminate - Possibly Dispensable
ClinVar	chr13:g.32362606_32362607dup	BRCA2	32362606	32362607	chr13	17	32362523	32362693	Indeterminate - Possibly Dispensable
ClinVar	chr13:g.32362611_32362612dup	BRCA2	32362611	32362612	chr13	17	32362523	32362693	Indeterminate - Possibly Dispensable
ClinVar	chr13:g.32362617_32362617del	BRCA2	32362617	32362617	chr13	17	32362523	32362693	Indeterminate - Possibly Dispensable
ClinVar	chr13:g.32362617_32362618insAAT	BRCA2	32362617	32362618	chr13	17	32362523	32362693	Indeterminate - Possibly Dispensable
ClinVar	chr13:g.32362619_32362620delinsTT	BRCA2	32362619	32362620	chr13	17	32362523	32362693	Indeterminate - Possibly Dispensable
ClinVar	chr13:g.32362620G>T	BRCA2	32362620	32362620	chr13	17	32362523	32362693	Indeterminate - Possibly Dispensable
ClinVar	chr13:g.32362624_32362624del	BRCA2	32362624	32362624	chr13	17	32362523	32362693	Indeterminate - Possibly Dispensable
ClinVar	chr13:g.32362625T>A	BRCA2	32362625	32362625	chr13	17	32362523	32362693	Indeterminate - Possibly Dispensable
ClinVar	chr13:g.32362627_32362628insCGAAA	BRCA2	32362627	32362628	chr13	17	32362523	32362693	Indeterminate - Possibly Dispensable
ClinVar	chr13:g.32362627_32362631del	BRCA2	32362627	32362631	chr13	17	32362523	32362693	Indeterminate - Possibly Dispensable
ClinVar	chr13:g.32362628_32362629insCGAAA	BRCA2	32362628	32362629	chr13	17	32362523	32362693	Indeterminate - Possibly Dispensable
ClinVar	chr13:g.32362629_32362629del	BRCA2	32362629	32362629	chr13	17	32362523	32362693	Indeterminate - Possibly Dispensable
ClinVar	chr13:g.32362635_32362635del	BRCA2	32362635	32362635	chr13	17	32362523	32362693	Indeterminate - Possibly Dispensable
ClinVar	chr13:g.32362636_32362645del	BRCA2	32362636	32362645	chr13	17	32362523	32362693	Indeterminate - Possibly Dispensable
ClinVar	chr13:g.32362638G>T	BRCA2	32362638	32362638	chr13	17	32362523	32362693	Indeterminate - Possibly Dispensable
ClinVar	chr13:g.32362638_32362639dup	BRCA2	32362638	32362639	chr13	17	32362523	32362693	Indeterminate - Possibly Dispensable
ClinVar	chr13:g.32362638_32362643delinsAG	BRCA2	32362638	32362643	chr13	17	32362523	32362693	Indeterminate - Possibly Dispensable
ClinVar	chr13:g.32362641_32362641del	BRCA2	32362641	32362641	chr13	17	32362523	32362693	Indeterminate - Possibly Dispensable
ClinVar	chr13:g.32362645_32362646dup	BRCA2	32362645	32362646	chr13	17	32362523	32362693	Indeterminate - Possibly Dispensable
ClinVar	chr13:g.32362650A>T	BRCA2	32362650	32362650	chr13	17	32362523	32362693	Indeterminate - Possibly Dispensable
ClinVar	chr13:g.32362650_32362660delinsCTATTAGCA	BRCA2	32362650	32362660	chr13	17	32362523	32362693	Indeterminate - Possibly Dispensable
ClinVar	chr13:g.32362650_32362663del	BRCA2	32362650	32362663	chr13	17	32362523	32362693	Indeterminate - Possibly Dispensable
ClinVar	chr13:g.32362651_32362651del	BRCA2	32362651	32362651	chr13	17	32362523	32362693	Indeterminate - Possibly Dispensable
ClinVar	chr13:g.32362651_32362652insGGCAATTTGCTAAT	BRCA2	32362651	32362652	chr13	17	32362523	32362693	Indeterminate - Possibly Dispensable
ClinVar	chr13:g.32362653_32362671del	BRCA2	32362653	32362671	chr13	17	32362523	32362693	Indeterminate - Possibly Dispensable
ClinVar	chr13:g.32362654_32362655dup	BRCA2	32362654	32362655	chr13	17	32362523	32362693	Indeterminate - Possibly Dispensable
ClinVar	chr13:g.32362655_32362655del	BRCA2	32362655	32362655	chr13	17	32362523	32362693	Indeterminate - Possibly Dispensable
ClinVar	chr13:g.32362657_32362658insTC	BRCA2	32362657	32362658	chr13	17	32362523	32362693	Indeterminate - Possibly Dispensable
ClinVar	chr13:g.32362661_32362661del	BRCA2	32362661	32362661	chr13	17	32362523	32362693	Indeterminate - Possibly Dispensable
ClinVar	chr13:g.32362663_32362664dup	BRCA2	32362663	32362664	chr13	17	32362523	32362693	Indeterminate - Possibly Dispensable
ClinVar	chr13:g.32362666_32362666del	BRCA2	32362666	32362666	chr13	17	32362523	32362693	Indeterminate - Possibly Dispensable
ClinVar	chr13:g.32362669_32362669del	BRCA2	32362669	32362669	chr13	17	32362523	32362693	Indeterminate - Possibly Dispensable
ClinVar	chr13:g.32362671_32362672dup	BRCA2	32362671	32362672	chr13	17	32362523	32362693	Indeterminate - Possibly Dispensable
ClinVar	chr13:g.32362672T>G	BRCA2	32362672	32362672	chr13	17	32362523	32362693	Indeterminate - Possibly Dispensable
ClinVar	chr13:g.32362673_32362674del	BRCA2	32362673	32362674	chr13	17	32362523	32362693	Indeterminate - Possibly Dispensable
ClinVar	chr13:g.32362675_32362675del	BRCA2	32362675	32362675	chr13	17	32362523	32362693	Indeterminate - Possibly Dispensable
ClinVar	chr13:g.32362680C>T	BRCA2	32362680	32362680	chr13	17	32362523	32362693	Indeterminate - Possibly Dispensable
ClinVar	chr13:g.32362680_32362680del	BRCA2	32362680	32362680	chr13	17	32362523	32362693	Indeterminate - Possibly Dispensable
ClinVar	chr13:g.32362681_32362682del	BRCA2	32362681	32362682	chr13	17	32362523	32362693	Indeterminate - Possibly Dispensable
ClinVar	chr13:g.32362684T>A	BRCA2	32362684	32362684	chr13	17	32362523	32362693	Indeterminate - Possibly Dispensable
ClinVar	chr13:g.32362686A>T	BRCA2	32362686	32362686	chr13	17	32362523	32362693	Indeterminate - Possibly Dispensable
ClinVar	chr13:g.32362686_32362695del	BRCA2	32362686	32362695	chr13	17	32362523	32362693	Indeterminate - Possibly Dispensable
ClinVar	chr13:g.32362691C>G	BRCA2	32362691	32362691	chr13	17	32362523	32362693	Indeterminate - Possibly Dispensable
ClinVar	chr13:g.32362691C>A	BRCA2	32362691	32362691	chr13	17	32362523	32362693	Indeterminate - Possibly Dispensable
ClinVar	chr13:g.32362692A>G	BRCA2	32362692	32362692	chr13	17	32362523	32362693	Indeterminate - Possibly Dispensable
ClinVar	chr13:g.32362693G>C	BRCA2	32362693	32362693	chr13	17	32362523	32362693	Indeterminate - Possibly Dispensable
ClinVar	chr13:g.32362693_32362693del	BRCA2	32362693	32362693	chr13	17	32362523	32362693	Indeterminate - Possibly Dispensable
ClinVar	chr13:g.32370409C>A	BRCA2	32370409	32370409	chr13	19	32370402	32370557	Indeterminate - Possibly Dispensable
ClinVar	chr13:g.32370409_32370412del	BRCA2	32370409	32370412	chr13	19	32370402	32370557	Indeterminate - Possibly Dispensable
ClinVar	chr13:g.32370411_32370411del	BRCA2	32370411	32370411	chr13	19	32370402	32370557	Indeterminate - Possibly Dispensable
ClinVar	chr13:g.32370413_32370413del	BRCA2	32370413	32370413	chr13	19	32370402	32370557	Indeterminate - Possibly Dispensable
ClinVar	chr13:g.32370414_32370421delinsCA	BRCA2	32370414	32370421	chr13	19	32370402	32370557	Indeterminate - Possibly Dispensable
ClinVar	chr13:g.32370417_32370417del	BRCA2	32370417	32370417	chr13	19	32370402	32370557	Indeterminate - Possibly Dispensable
ClinVar	chr13:g.32370417_32370418dup	BRCA2	32370417	32370418	chr13	19	32370402	32370557	Indeterminate - Possibly Dispensable
ClinVar	chr13:g.32370418_32370418del	BRCA2	32370418	32370418	chr13	19	32370402	32370557	Indeterminate - Possibly Dispensable
ClinVar	chr13:g.32370420_32370420del	BRCA2	32370420	32370420	chr13	19	32370402	32370557	Indeterminate - Possibly Dispensable
ClinVar	chr13:g.32370426_32370426del	BRCA2	32370426	32370426	chr13	19	32370402	32370557	Indeterminate - Possibly Dispensable
ClinVar	chr13:g.32370432T>C	BRCA2	32370432	32370432	chr13	19	32370402	32370557	Indeterminate - Possibly Dispensable
ClinVar	chr13:g.32370432_32370433del	BRCA2	32370432	32370433	chr13	19	32370402	32370557	Indeterminate - Possibly Dispensable
ClinVar	chr13:g.32370434G>A	BRCA2	32370434	32370434	chr13	19	32370402	32370557	Indeterminate - Possibly Dispensable
ClinVar	chr13:g.32370435_32370436dup	BRCA2	32370435	32370436	chr13	19	32370402	32370557	Indeterminate - Possibly Dispensable
ClinVar	chr13:g.32370440_32370441delinsATATACCAGCTGGTATACATATACAAATACCAAGTTTGGT	BRCA2	32370440	32370441	chr13	19	32370402	32370557	Indeterminate - Possibly Dispensable
ClinVar	chr13:g.32370444_32370444del	BRCA2	32370444	32370444	chr13	19	32370402	32370557	Indeterminate - Possibly Dispensable
ClinVar	chr13:g.32370444_32370454delinsA	BRCA2	32370444	32370454	chr13	19	32370402	32370557	Indeterminate - Possibly Dispensable
ClinVar	chr13:g.32370444_32370454delinsAGG	BRCA2	32370444	32370454	chr13	19	32370402	32370557	Indeterminate - Possibly Dispensable
ClinVar	chr13:g.32370444_32370454delinsAAG	BRCA2	32370444	32370454	chr13	19	32370402	32370557	Indeterminate - Possibly Dispensable
ClinVar	chr13:g.32370445T>C	BRCA2	32370445	32370445	chr13	19	32370402	32370557	Indeterminate - Possibly Dispensable
ClinVar	chr13:g.32370445T>G	BRCA2	32370445	32370445	chr13	19	32370402	32370557	Indeterminate - Possibly Dispensable
ClinVar	chr13:g.32370446_32370447dup	BRCA2	32370446	32370447	chr13	19	32370402	32370557	Indeterminate - Possibly Dispensable
ClinVar	chr13:g.32370447G>T	BRCA2	32370447	32370447	chr13	19	32370402	32370557	Indeterminate - Possibly Dispensable
ClinVar	chr13:g.32370448_32370448delinsAA	BRCA2	32370448	32370448	chr13	19	32370402	32370557	Indeterminate - Possibly Dispensable
ClinVar	chr13:g.32370453_32370453del	BRCA2	32370453	32370453	chr13	19	32370402	32370557	Indeterminate - Possibly Dispensable
ClinVar	chr13:g.32370454_32370465del	BRCA2	32370454	32370465	chr13	19	32370402	32370557	Indeterminate - Possibly Dispensable
ClinVar	chr13:g.32370459_32370465del	BRCA2	32370459	32370465	chr13	19	32370402	32370557	Indeterminate - Possibly Dispensable
ClinVar	chr13:g.32370460_32370461dup	BRCA2	32370460	32370461	chr13	19	32370402	32370557	Indeterminate - Possibly Dispensable
ClinVar	chr13:g.32370461_32370461del	BRCA2	32370461	32370461	chr13	19	32370402	32370557	Indeterminate - Possibly Dispensable
ClinVar	chr13:g.32370462_32370463dup	BRCA2	32370462	32370463	chr13	19	32370402	32370557	Indeterminate - Possibly Dispensable
ClinVar	chr13:g.32370464_32370466delinsAA	BRCA2	32370464	32370466	chr13	19	32370402	32370557	Indeterminate - Possibly Dispensable
ClinVar	chr13:g.32370465_32370465del	BRCA2	32370465	32370465	chr13	19	32370402	32370557	Indeterminate - Possibly Dispensable
ClinVar	chr13:g.32370465A>T	BRCA2	32370465	32370465	chr13	19	32370402	32370557	Indeterminate - Possibly Dispensable
ClinVar	chr13:g.32370465_32370466dup	BRCA2	32370465	32370466	chr13	19	32370402	32370557	Indeterminate - Possibly Dispensable
ClinVar	chr13:g.32370470_32370470del	BRCA2	32370470	32370470	chr13	19	32370402	32370557	Indeterminate - Possibly Dispensable
ClinVar	chr13:g.32370470_32370472delinsAAAA	BRCA2	32370470	32370472	chr13	19	32370402	32370557	Indeterminate - Possibly Dispensable
ClinVar	chr13:g.32370471_32370473delinsAAAA	BRCA2	32370471	32370473	chr13	19	32370402	32370557	Indeterminate - Possibly Dispensable
ClinVar	chr13:g.32370473_32370474dup	BRCA2	32370473	32370474	chr13	19	32370402	32370557	Indeterminate - Possibly Dispensable
ClinVar	chr13:g.32370474_32370474del	BRCA2	32370474	32370474	chr13	19	32370402	32370557	Indeterminate - Possibly Dispensable
ClinVar	chr13:g.32370482_32370483dup	BRCA2	32370482	32370483	chr13	19	32370402	32370557	Indeterminate - Possibly Dispensable
ClinVar	chr13:g.32370484_32370485del	BRCA2	32370484	32370485	chr13	19	32370402	32370557	Indeterminate - Possibly Dispensable
ClinVar	chr13:g.32370484_32370485dup	BRCA2	32370484	32370485	chr13	19	32370402	32370557	Indeterminate - Possibly Dispensable
ClinVar	chr13:g.32370484_32370486delinsC	BRCA2	32370484	32370486	chr13	19	32370402	32370557	Indeterminate - Possibly Dispensable
ClinVar	chr13:g.32370485_32370486delinsC	BRCA2	32370485	32370486	chr13	19	32370402	32370557	Indeterminate - Possibly Dispensable
ClinVar	chr13:g.32370486_32370486del	BRCA2	32370486	32370486	chr13	19	32370402	32370557	Indeterminate - Possibly Dispensable
ClinVar	chr13:g.32370486_32370495del	BRCA2	32370486	32370495	chr13	19	32370402	32370557	Indeterminate - Possibly Dispensable
ClinVar	chr13:g.32370487C>G	BRCA2	32370487	32370487	chr13	19	32370402	32370557	Indeterminate - Possibly Dispensable
ClinVar	chr13:g.32370487C>A	BRCA2	32370487	32370487	chr13	19	32370402	32370557	Indeterminate - Possibly Dispensable
ClinVar	chr13:g.32370490C>A	BRCA2	32370490	32370490	chr13	19	32370402	32370557	Indeterminate - Possibly Dispensable
ClinVar	chr13:g.32370492_32370493dup	BRCA2	32370492	32370493	chr13	19	32370402	32370557	Indeterminate - Possibly Dispensable
ClinVar	chr13:g.32370493_32370493del	BRCA2	32370493	32370493	chr13	19	32370402	32370557	Indeterminate - Possibly Dispensable
ClinVar	chr13:g.32370493_32370497delinsA	BRCA2	32370493	32370497	chr13	19	32370402	32370557	Indeterminate - Possibly Dispensable
ClinVar	chr13:g.32370501_32370507del	BRCA2	32370501	32370507	chr13	19	32370402	32370557	Indeterminate - Possibly Dispensable
ClinVar	chr13:g.32370503_32370504insTC	BRCA2	32370503	32370504	chr13	19	32370402	32370557	Indeterminate - Possibly Dispensable
ClinVar	chr13:g.32370504_32370505insGC	BRCA2	32370504	32370505	chr13	19	32370402	32370557	Indeterminate - Possibly Dispensable
ClinVar	chr13:g.32370504_32370505insGTT	BRCA2	32370504	32370505	chr13	19	32370402	32370557	Indeterminate - Possibly Dispensable
ClinVar	chr13:g.32370505_32370506dup	BRCA2	32370505	32370506	chr13	19	32370402	32370557	Indeterminate - Possibly Dispensable
ClinVar	chr13:g.32370507_32370507del	BRCA2	32370507	32370507	chr13	19	32370402	32370557	Indeterminate - Possibly Dispensable
ClinVar	chr13:g.32370507G>T	BRCA2	32370507	32370507	chr13	19	32370402	32370557	Indeterminate - Possibly Dispensable
ClinVar	chr13:g.32370519_32370526del	BRCA2	32370519	32370526	chr13	19	32370402	32370557	Indeterminate - Possibly Dispensable
ClinVar	chr13:g.32370521T>A	BRCA2	32370521	32370521	chr13	19	32370402	32370557	Indeterminate - Possibly Dispensable
ClinVar	chr13:g.32370531_32370532dup	BRCA2	32370531	32370532	chr13	19	32370402	32370557	Indeterminate - Possibly Dispensable
ClinVar	chr13:g.32370532_32370532del	BRCA2	32370532	32370532	chr13	19	32370402	32370557	Indeterminate - Possibly Dispensable
ClinVar	chr13:g.32370534_32370535dup	BRCA2	32370534	32370535	chr13	19	32370402	32370557	Indeterminate - Possibly Dispensable
ClinVar	chr13:g.32370534_32370541del	BRCA2	32370534	32370541	chr13	19	32370402	32370557	Indeterminate - Possibly Dispensable
ClinVar	chr13:g.32370539_32370548delinsTA	BRCA2	32370539	32370548	chr13	19	32370402	32370557	Indeterminate - Possibly Dispensable
ClinVar	chr13:g.32370540A>T	BRCA2	32370540	32370540	chr13	19	32370402	32370557	Indeterminate - Possibly Dispensable
ClinVar	chr13:g.32370542_32370555del	BRCA2	32370542	32370555	chr13	19	32370402	32370557	Indeterminate - Possibly Dispensable
ClinVar	chr13:g.32370544_32370544del	BRCA2	32370544	32370544	chr13	19	32370402	32370557	Indeterminate - Possibly Dispensable
ClinVar	chr13:g.32370545_32370551del	BRCA2	32370545	32370551	chr13	19	32370402	32370557	Indeterminate - Possibly Dispensable
ClinVar	chr13:g.32370548C>A	BRCA2	32370548	32370548	chr13	19	32370402	32370557	Indeterminate - Possibly Dispensable
ClinVar	chr13:g.32370548C>G	BRCA2	32370548	32370548	chr13	19	32370402	32370557	Indeterminate - Possibly Dispensable
ClinVar	chr13:g.32370548_32370548del	BRCA2	32370548	32370548	chr13	19	32370402	32370557	Indeterminate - Possibly Dispensable
ClinVar	chr13:g.32370549_32370565del	BRCA2	32370549	32370565	chr13	19	32370402	32370557	Indeterminate - Possibly Dispensable
ClinVar	chr13:g.32370551_32370552dup	BRCA2	32370551	32370552	chr13	19	32370402	32370557	Indeterminate - Possibly Dispensable
ClinVar	chr13:g.32370551_32370552insTATGAATATGAA	BRCA2	32370551	32370552	chr13	19	32370402	32370557	Indeterminate - Possibly Dispensable
ClinVar	chr13:g.32370553_32370554dup	BRCA2	32370553	32370554	chr13	19	32370402	32370557	Indeterminate - Possibly Dispensable
ClinVar	chr13:g.32370555C>T	BRCA2	32370555	32370555	chr13	19	32370402	32370557	Indeterminate - Possibly Dispensable
ClinVar	chr13:g.32370556A>C	BRCA2	32370556	32370556	chr13	19	32370402	32370557	Indeterminate - Possibly Dispensable
ClinVar	chr13:g.32370556_32370564delinsCCTATG	BRCA2	32370556	32370564	chr13	19	32370402	32370557	Indeterminate - Possibly Dispensable
ClinVar	chr13:g.35654975G>A	NBEA	35654975	35654975	chr13	54	35654855	35655010	Indeterminate - Possibly Dispensable
ClinVar	chr13:g.35655709G>A	NBEA	35655709	35655709	chr13	55	35655579	35655749	Indeterminate - Possibly Dispensable
ClinVar	chr13:g.35665144T>C	NBEA	35665144	35665144	chr13	56	35665085	35665186	Indeterminate - Possibly Dispensable
ClinVar	chr13:g.35665186G>A	NBEA	35665186	35665186	chr13	56	35665085	35665186	Indeterminate - Possibly Dispensable
ClinVar	chr13:g.36329416_36329416del	SPART	36329416	36329416	chr13	4	36329362	36329517	Indeterminate - Possibly Dispensable
ClinVar	chr13:g.36867287_36867287del	SMAD9	36867287	36867287	chr13	4	36867273	36867383	Indeterminate - Possibly Dispensable
ClinVar	chr13:g.36867357_36867358dup	SMAD9	36867357	36867358	chr13	4	36867273	36867383	Indeterminate - Possibly Dispensable
ClinVar	chr13:g.36867368_36867368del	SMAD9	36867368	36867368	chr13	4	36867273	36867383	Indeterminate - Possibly Dispensable
ClinVar	chr13:g.38764312_38764316del	FREM2	38764312	38764316	chr13	3	38764304	38764450	Indeterminate - Possibly Dispensable
ClinVar	chr13:g.38764323C>A	FREM2	38764323	38764323	chr13	3	38764304	38764450	Indeterminate - Possibly Dispensable
ClinVar	chr13:g.38764349G>A	FREM2	38764349	38764349	chr13	3	38764304	38764450	Indeterminate - Possibly Dispensable
ClinVar	chr13:g.38769594_38769595dup	FREM2	38769594	38769595	chr13	4	38769578	38769808	Indeterminate - Possibly Dispensable
ClinVar	chr13:g.38769808G>T	FREM2	38769808	38769808	chr13	4	38769578	38769808	Indeterminate - Possibly Dispensable
ClinVar	chr13:g.38783083_38783084del	FREM2	38783083	38783084	chr13	5	38783070	38783195	Indeterminate - Possibly Dispensable
ClinVar	chr13:g.38783147_38783147del	FREM2	38783147	38783147	chr13	5	38783070	38783195	Indeterminate - Possibly Dispensable
ClinVar	chr13:g.38783177_38783180del	FREM2	38783177	38783180	chr13	5	38783070	38783195	Indeterminate - Possibly Dispensable
ClinVar	chr13:g.38846610_38846610del	FREM2	38846610	38846610	chr13	7	38846573	38846722	Indeterminate - Possibly Dispensable
ClinVar	chr13:g.38846681_38846682dup	FREM2	38846681	38846682	chr13	7	38846573	38846722	Indeterminate - Possibly Dispensable
ClinVar	chr13:g.38848477_38848479delinsAATTACAGAA	FREM2	38848477	38848479	chr13	8	38848461	38848670	Indeterminate - Possibly Dispensable
ClinVar	chr13:g.38848548_38848548del	FREM2	38848548	38848548	chr13	8	38848461	38848670	Indeterminate - Possibly Dispensable
ClinVar	chr13:g.38848612_38848613dup	FREM2	38848612	38848613	chr13	8	38848461	38848670	Indeterminate - Possibly Dispensable
ClinVar	chr13:g.38850042_38850043dup	FREM2	38850042	38850043	chr13	9	38850038	38850235	Indeterminate - Possibly Dispensable
ClinVar	chr13:g.38850963C>A	FREM2	38850963	38850963	chr13	10	38850944	38851108	Indeterminate - Possibly Dispensable
ClinVar	chr13:g.38850990_38850991dup	FREM2	38850990	38850991	chr13	10	38850944	38851108	Indeterminate - Possibly Dispensable
ClinVar	chr13:g.38851044_38851045dup	FREM2	38851044	38851045	chr13	10	38850944	38851108	Indeterminate - Possibly Dispensable
ClinVar	chr13:g.38851727G>T	FREM2	38851727	38851727	chr13	11	38851686	38851868	Indeterminate - Possibly Dispensable
ClinVar	chr13:g.38851741_38851742dup	FREM2	38851741	38851742	chr13	11	38851686	38851868	Indeterminate - Possibly Dispensable
ClinVar	chr13:g.38851749C>A	FREM2	38851749	38851749	chr13	11	38851686	38851868	Indeterminate - Possibly Dispensable
ClinVar	chr13:g.38851777_38851777del	FREM2	38851777	38851777	chr13	11	38851686	38851868	Indeterminate - Possibly Dispensable
ClinVar	chr13:g.38857877_38857883del	FREM2	38857877	38857883	chr13	13	38857875	38858033	Indeterminate - Possibly Dispensable
ClinVar	chr13:g.38857922_38857923dup	FREM2	38857922	38857923	chr13	13	38857875	38858033	Indeterminate - Possibly Dispensable
ClinVar	chr13:g.38857967_38857967del	FREM2	38857967	38857967	chr13	13	38857875	38858033	Indeterminate - Possibly Dispensable
ClinVar	chr13:g.38861453_38861454dup	FREM2	38861453	38861454	chr13	15	38861431	38861562	Indeterminate - Possibly Dispensable
ClinVar	chr13:g.38861494_38861494del	FREM2	38861494	38861494	chr13	15	38861431	38861562	Indeterminate - Possibly Dispensable
ClinVar	chr13:g.38876288_38876289dup	FREM2	38876288	38876289	chr13	20	38876248	38876382	Indeterminate - Possibly Dispensable
ClinVar	chr13:g.38876371C>T	FREM2	38876371	38876371	chr13	20	38876248	38876382	Indeterminate - Possibly Dispensable
ClinVar	chr13:g.38876377C>T	FREM2	38876377	38876377	chr13	20	38876248	38876382	Indeterminate - Possibly Dispensable
ClinVar	chr13:g.38878853_38878853del	FREM2	38878853	38878853	chr13	23	38878831	38878977	Indeterminate - Possibly Dispensable
ClinVar	chr13:g.48368527_48368527del	RB1	48368527	48368527	chr13	11	48368527	48368604	Indeterminate - Possibly Dispensable
ClinVar	chr13:g.48368531_48368531del	RB1	48368531	48368531	chr13	11	48368527	48368604	Indeterminate - Possibly Dispensable
ClinVar	chr13:g.48368537_48368537del	RB1	48368537	48368537	chr13	11	48368527	48368604	Indeterminate - Possibly Dispensable
ClinVar	chr13:g.48368537C>T	RB1	48368537	48368537	chr13	11	48368527	48368604	Indeterminate - Possibly Dispensable
ClinVar	chr13:g.48368540A>T	RB1	48368540	48368540	chr13	11	48368527	48368604	Indeterminate - Possibly Dispensable
ClinVar	chr13:g.48368549_48368551delinsGG	RB1	48368549	48368551	chr13	11	48368527	48368604	Indeterminate - Possibly Dispensable
ClinVar	chr13:g.48368559_48368560dup	RB1	48368559	48368560	chr13	11	48368527	48368604	Indeterminate - Possibly Dispensable
ClinVar	chr13:g.48368576_48368576del	RB1	48368576	48368576	chr13	11	48368527	48368604	Indeterminate - Possibly Dispensable
ClinVar	chr13:g.48368581_48368581del	RB1	48368581	48368581	chr13	11	48368527	48368604	Indeterminate - Possibly Dispensable
ClinVar	chr13:g.48368588_48368588del	RB1	48368588	48368588	chr13	11	48368527	48368604	Indeterminate - Possibly Dispensable
ClinVar	chr13:g.48368593_48368593del	RB1	48368593	48368593	chr13	11	48368527	48368604	Indeterminate - Possibly Dispensable
ClinVar	chr13:g.48368598_48368599del	RB1	48368598	48368599	chr13	11	48368527	48368604	Indeterminate - Possibly Dispensable
ClinVar	chr13:g.48376921_48376922delinsC	RB1	48376921	48376922	chr13	13	48376918	48377034	Indeterminate - Possibly Dispensable
ClinVar	chr13:g.48376923C>A	RB1	48376923	48376923	chr13	13	48376918	48377034	Indeterminate - Possibly Dispensable
ClinVar	chr13:g.48376930_48376930del	RB1	48376930	48376930	chr13	13	48376918	48377034	Indeterminate - Possibly Dispensable
ClinVar	chr13:g.48376940_48376941del	RB1	48376940	48376941	chr13	13	48376918	48377034	Indeterminate - Possibly Dispensable
ClinVar	chr13:g.48376948_48376949dup	RB1	48376948	48376949	chr13	13	48376918	48377034	Indeterminate - Possibly Dispensable
ClinVar	chr13:g.48376949_48376949del	RB1	48376949	48376949	chr13	13	48376918	48377034	Indeterminate - Possibly Dispensable
ClinVar	chr13:g.48376951_48376952del	RB1	48376951	48376952	chr13	13	48376918	48377034	Indeterminate - Possibly Dispensable
ClinVar	chr13:g.48376959_48376959del	RB1	48376959	48376959	chr13	13	48376918	48377034	Indeterminate - Possibly Dispensable
ClinVar	chr13:g.48376974C>A	RB1	48376974	48376974	chr13	13	48376918	48377034	Indeterminate - Possibly Dispensable
ClinVar	chr13:g.48376976_48376977dup	RB1	48376976	48376977	chr13	13	48376918	48377034	Indeterminate - Possibly Dispensable
ClinVar	chr13:g.48376977_48376978dup	RB1	48376977	48376978	chr13	13	48376918	48377034	Indeterminate - Possibly Dispensable
ClinVar	chr13:g.48376981_48376981del	RB1	48376981	48376981	chr13	13	48376918	48377034	Indeterminate - Possibly Dispensable
ClinVar	chr13:g.48376984_48376984del	RB1	48376984	48376984	chr13	13	48376918	48377034	Indeterminate - Possibly Dispensable
ClinVar	chr13:g.48376990_48376991insTA	RB1	48376990	48376991	chr13	13	48376918	48377034	Indeterminate - Possibly Dispensable
ClinVar	chr13:g.48376996A>T	RB1	48376996	48376996	chr13	13	48376918	48377034	Indeterminate - Possibly Dispensable
ClinVar	chr13:g.48377008C>T	RB1	48377008	48377008	chr13	13	48376918	48377034	Indeterminate - Possibly Dispensable
ClinVar	chr13:g.48377009_48377010dup	RB1	48377009	48377010	chr13	13	48376918	48377034	Indeterminate - Possibly Dispensable
ClinVar	chr13:g.48377010_48377010del	RB1	48377010	48377010	chr13	13	48376918	48377034	Indeterminate - Possibly Dispensable
ClinVar	chr13:g.48377020G>T	RB1	48377020	48377020	chr13	13	48376918	48377034	Indeterminate - Possibly Dispensable
ClinVar	chr13:g.48377020_48377021dup	RB1	48377020	48377021	chr13	13	48376918	48377034	Indeterminate - Possibly Dispensable
ClinVar	chr13:g.48377021_48377021del	RB1	48377021	48377021	chr13	13	48376918	48377034	Indeterminate - Possibly Dispensable
ClinVar	chr13:g.48377030C>A	RB1	48377030	48377030	chr13	13	48376918	48377034	Indeterminate - Possibly Dispensable
ClinVar	chr13:g.48377032C>T	RB1	48377032	48377032	chr13	13	48376918	48377034	Indeterminate - Possibly Dispensable
ClinVar	chr13:g.48377032_48377033dup	RB1	48377032	48377033	chr13	13	48376918	48377034	Indeterminate - Possibly Dispensable
ClinVar	chr13:g.48377033A>C	RB1	48377033	48377033	chr13	13	48376918	48377034	Indeterminate - Possibly Dispensable
ClinVar	chr13:g.48377033A>T	RB1	48377033	48377033	chr13	13	48376918	48377034	Indeterminate - Possibly Dispensable
ClinVar	chr13:g.48377034G>C	RB1	48377034	48377034	chr13	13	48376918	48377034	Indeterminate - Possibly Dispensable
ClinVar	chr13:g.48377034G>A	RB1	48377034	48377034	chr13	13	48376918	48377034	Indeterminate - Possibly Dispensable
ClinVar	chr13:g.48379594C>T	RB1	48379594	48379594	chr13	14	48379594	48379650	Indeterminate - Possibly Dispensable
ClinVar	chr13:g.48379600_48379600del	RB1	48379600	48379600	chr13	14	48379594	48379650	Indeterminate - Possibly Dispensable
ClinVar	chr13:g.48379600A>T	RB1	48379600	48379600	chr13	14	48379594	48379650	Indeterminate - Possibly Dispensable
ClinVar	chr13:g.48379604_48379605del	RB1	48379604	48379605	chr13	14	48379594	48379650	Indeterminate - Possibly Dispensable
ClinVar	chr13:g.48379605_48379606dup	RB1	48379605	48379606	chr13	14	48379594	48379650	Indeterminate - Possibly Dispensable
ClinVar	chr13:g.48379607G>T	RB1	48379607	48379607	chr13	14	48379594	48379650	Indeterminate - Possibly Dispensable
ClinVar	chr13:g.48379607G>A	RB1	48379607	48379607	chr13	14	48379594	48379650	Indeterminate - Possibly Dispensable
ClinVar	chr13:g.48379611_48379614del	RB1	48379611	48379614	chr13	14	48379594	48379650	Indeterminate - Possibly Dispensable
ClinVar	chr13:g.48379614_48379615dup	RB1	48379614	48379615	chr13	14	48379594	48379650	Indeterminate - Possibly Dispensable
ClinVar	chr13:g.48379616T>A	RB1	48379616	48379616	chr13	14	48379594	48379650	Indeterminate - Possibly Dispensable
ClinVar	chr13:g.48379620_48379620del	RB1	48379620	48379620	chr13	14	48379594	48379650	Indeterminate - Possibly Dispensable
ClinVar	chr13:g.48379633G>T	RB1	48379633	48379633	chr13	14	48379594	48379650	Indeterminate - Possibly Dispensable
ClinVar	chr13:g.48463710_48463731del	RB1	48463710	48463731	chr13	21	48463731	48463835	Indeterminate - Possibly Dispensable
ClinVar	chr13:g.48463737_48463737del	RB1	48463737	48463737	chr13	21	48463731	48463835	Indeterminate - Possibly Dispensable
ClinVar	chr13:g.48463742_48463742del	RB1	48463742	48463742	chr13	21	48463731	48463835	Indeterminate - Possibly Dispensable
ClinVar	chr13:g.48463745_48463746dup	RB1	48463745	48463746	chr13	21	48463731	48463835	Indeterminate - Possibly Dispensable
ClinVar	chr13:g.48463748_48463748del	RB1	48463748	48463748	chr13	21	48463731	48463835	Indeterminate - Possibly Dispensable
ClinVar	chr13:g.48463750_48463754del	RB1	48463750	48463754	chr13	21	48463731	48463835	Indeterminate - Possibly Dispensable
ClinVar	chr13:g.48463750_48463757delinsGAACACATG	RB1	48463750	48463757	chr13	21	48463731	48463835	Indeterminate - Possibly Dispensable
ClinVar	chr13:g.48463750_48463761delinsGAACACATGTG	RB1	48463750	48463761	chr13	21	48463731	48463835	Indeterminate - Possibly Dispensable
ClinVar	chr13:g.48463754_48463755dup	RB1	48463754	48463755	chr13	21	48463731	48463835	Indeterminate - Possibly Dispensable
ClinVar	chr13:g.48463760_48463761dup	RB1	48463760	48463761	chr13	21	48463731	48463835	Indeterminate - Possibly Dispensable
ClinVar	chr13:g.48463761A>T	RB1	48463761	48463761	chr13	21	48463731	48463835	Indeterminate - Possibly Dispensable
ClinVar	chr13:g.48463761_48463762del	RB1	48463761	48463762	chr13	21	48463731	48463835	Indeterminate - Possibly Dispensable
ClinVar	chr13:g.48463767A>T	RB1	48463767	48463767	chr13	21	48463731	48463835	Indeterminate - Possibly Dispensable
ClinVar	chr13:g.48463767_48463789del	RB1	48463767	48463789	chr13	21	48463731	48463835	Indeterminate - Possibly Dispensable
ClinVar	chr13:g.48463772_48463779del	RB1	48463772	48463779	chr13	21	48463731	48463835	Indeterminate - Possibly Dispensable
ClinVar	chr13:g.48463776_48463776del	RB1	48463776	48463776	chr13	21	48463731	48463835	Indeterminate - Possibly Dispensable
ClinVar	chr13:g.48463783_48463787del	RB1	48463783	48463787	chr13	21	48463731	48463835	Indeterminate - Possibly Dispensable
ClinVar	chr13:g.48463784_48463791delinsC	RB1	48463784	48463791	chr13	21	48463731	48463835	Indeterminate - Possibly Dispensable
ClinVar	chr13:g.48463794_48463795dup	RB1	48463794	48463795	chr13	21	48463731	48463835	Indeterminate - Possibly Dispensable
ClinVar	chr13:g.48463795_48463796dup	RB1	48463795	48463796	chr13	21	48463731	48463835	Indeterminate - Possibly Dispensable
ClinVar	chr13:g.48463799_48463800insAT	RB1	48463799	48463800	chr13	21	48463731	48463835	Indeterminate - Possibly Dispensable
ClinVar	chr13:g.48463801_48463802dup	RB1	48463801	48463802	chr13	21	48463731	48463835	Indeterminate - Possibly Dispensable
ClinVar	chr13:g.48463808C>A	RB1	48463808	48463808	chr13	21	48463731	48463835	Indeterminate - Possibly Dispensable
ClinVar	chr13:g.48463818_48463821del	RB1	48463818	48463821	chr13	21	48463731	48463835	Indeterminate - Possibly Dispensable
ClinVar	chr13:g.48463822_48463823dup	RB1	48463822	48463823	chr13	21	48463731	48463835	Indeterminate - Possibly Dispensable
ClinVar	chr13:g.48463830C>T	RB1	48463830	48463830	chr13	21	48463731	48463835	Indeterminate - Possibly Dispensable
ClinVar	chr13:g.48463833_48463834dup	RB1	48463833	48463834	chr13	21	48463731	48463835	Indeterminate - Possibly Dispensable
ClinVar	chr13:g.48463835G>A	RB1	48463835	48463835	chr13	21	48463731	48463835	Indeterminate - Possibly Dispensable
ClinVar	chr13:g.48463835G>T	RB1	48463835	48463835	chr13	21	48463731	48463835	Indeterminate - Possibly Dispensable
ClinVar	chr13:g.48464995_48464998del	RB1	48464995	48464998	chr13	22	48464998	48465111	Indeterminate - Possibly Dispensable
ClinVar	chr13:g.48464996_48465020del	RB1	48464996	48465020	chr13	22	48464998	48465111	Indeterminate - Possibly Dispensable
ClinVar	chr13:g.48464999_48464999del	RB1	48464999	48464999	chr13	22	48464998	48465111	Indeterminate - Possibly Dispensable
ClinVar	chr13:g.48465000_48465001dup	RB1	48465000	48465001	chr13	22	48464998	48465111	Indeterminate - Possibly Dispensable
ClinVar	chr13:g.48465021_48465025del	RB1	48465021	48465025	chr13	22	48464998	48465111	Indeterminate - Possibly Dispensable
ClinVar	chr13:g.48465022G>T	RB1	48465022	48465022	chr13	22	48464998	48465111	Indeterminate - Possibly Dispensable
ClinVar	chr13:g.48465023_48465023del	RB1	48465023	48465023	chr13	22	48464998	48465111	Indeterminate - Possibly Dispensable
ClinVar	chr13:g.48465025G>T	RB1	48465025	48465025	chr13	22	48464998	48465111	Indeterminate - Possibly Dispensable
ClinVar	chr13:g.48465033_48465034insTAA	RB1	48465033	48465034	chr13	22	48464998	48465111	Indeterminate - Possibly Dispensable
ClinVar	chr13:g.48465039_48465039del	RB1	48465039	48465039	chr13	22	48464998	48465111	Indeterminate - Possibly Dispensable
ClinVar	chr13:g.48465052_48465052del	RB1	48465052	48465052	chr13	22	48464998	48465111	Indeterminate - Possibly Dispensable
ClinVar	chr13:g.48465059C>A	RB1	48465059	48465059	chr13	22	48464998	48465111	Indeterminate - Possibly Dispensable
ClinVar	chr13:g.48465065T>C	RB1	48465065	48465065	chr13	22	48464998	48465111	Indeterminate - Possibly Dispensable
ClinVar	chr13:g.48465066_48465066del	RB1	48465066	48465066	chr13	22	48464998	48465111	Indeterminate - Possibly Dispensable
ClinVar	chr13:g.48465067_48465068dup	RB1	48465067	48465068	chr13	22	48464998	48465111	Indeterminate - Possibly Dispensable
ClinVar	chr13:g.48465070C>T	RB1	48465070	48465070	chr13	22	48464998	48465111	Indeterminate - Possibly Dispensable
ClinVar	chr13:g.48465071_48465071del	RB1	48465071	48465071	chr13	22	48464998	48465111	Indeterminate - Possibly Dispensable
ClinVar	chr13:g.48465073A>T	RB1	48465073	48465073	chr13	22	48464998	48465111	Indeterminate - Possibly Dispensable
ClinVar	chr13:g.48465079A>T	RB1	48465079	48465079	chr13	22	48464998	48465111	Indeterminate - Possibly Dispensable
ClinVar	chr13:g.48465084_48465087del	RB1	48465084	48465087	chr13	22	48464998	48465111	Indeterminate - Possibly Dispensable
ClinVar	chr13:g.48465094C>T	RB1	48465094	48465094	chr13	22	48464998	48465111	Indeterminate - Possibly Dispensable
ClinVar	chr13:g.48465110_48465110del	RB1	48465110	48465110	chr13	22	48464998	48465111	Indeterminate - Possibly Dispensable
ClinVar	chr13:g.48465111G>T	RB1	48465111	48465111	chr13	22	48464998	48465111	Indeterminate - Possibly Dispensable
ClinVar	chr13:g.49552255G>A	RCBTB1	49552255	49552255	chr13	7	49552178	49552285	Indeterminate - Possibly Dispensable
ClinVar	chr13:g.49552268G>T	RCBTB1	49552268	49552268	chr13	7	49552178	49552285	Indeterminate - Possibly Dispensable
ClinVar	chr13:g.49555604G>A	RCBTB1	49555604	49555604	chr13	6	49555515	49555673	Indeterminate - Possibly Dispensable
ClinVar	chr13:g.49706356A>G	KPNA3	49706356	49706356	chr13	13	49706268	49706372	Indeterminate - Possibly Dispensable
ClinVar	chr13:g.49709603A>C	KPNA3	49709603	49709603	chr13	12	49709572	49709700	Indeterminate - Possibly Dispensable
ClinVar	chr13:g.49709621A>G	KPNA3	49709621	49709621	chr13	12	49709572	49709700	Indeterminate - Possibly Dispensable
ClinVar	chr13:g.49709660G>A	KPNA3	49709660	49709660	chr13	12	49709572	49709700	Indeterminate - Possibly Dispensable
ClinVar	chr13:g.50953904_50953905delinsAC	RNASEH2B	50953904	50953905	chr13	10	50953905	50953985	Indeterminate - Possibly Dispensable
ClinVar	chr13:g.51937477_51937478dup	ATP7B	51937477	51937478	chr13	18	51937476	51937679	Indeterminate - Possibly Dispensable
ClinVar	chr13:g.51937483A>G	ATP7B	51937483	51937483	chr13	18	51937476	51937679	Indeterminate - Possibly Dispensable
ClinVar	chr13:g.51937489_51937496del	ATP7B	51937489	51937496	chr13	18	51937476	51937679	Indeterminate - Possibly Dispensable
ClinVar	chr13:g.51937508_51937508del	ATP7B	51937508	51937508	chr13	18	51937476	51937679	Indeterminate - Possibly Dispensable
ClinVar	chr13:g.51937513_51937514dup	ATP7B	51937513	51937514	chr13	18	51937476	51937679	Indeterminate - Possibly Dispensable
ClinVar	chr13:g.51937516_51937517dup	ATP7B	51937516	51937517	chr13	18	51937476	51937679	Indeterminate - Possibly Dispensable
ClinVar	chr13:g.51937517T>G	ATP7B	51937517	51937517	chr13	18	51937476	51937679	Indeterminate - Possibly Dispensable
ClinVar	chr13:g.51937517T>C	ATP7B	51937517	51937517	chr13	18	51937476	51937679	Indeterminate - Possibly Dispensable
ClinVar	chr13:g.51937520C>A	ATP7B	51937520	51937520	chr13	18	51937476	51937679	Indeterminate - Possibly Dispensable
ClinVar	chr13:g.51937533_51937534dup	ATP7B	51937533	51937534	chr13	18	51937476	51937679	Indeterminate - Possibly Dispensable
ClinVar	chr13:g.51937535_51937536dup	ATP7B	51937535	51937536	chr13	18	51937476	51937679	Indeterminate - Possibly Dispensable
ClinVar	chr13:g.51937542_51937543dup	ATP7B	51937542	51937543	chr13	18	51937476	51937679	Indeterminate - Possibly Dispensable
ClinVar	chr13:g.51937544C>A	ATP7B	51937544	51937544	chr13	18	51937476	51937679	Indeterminate - Possibly Dispensable
ClinVar	chr13:g.51937544_51937548delinsG	ATP7B	51937544	51937548	chr13	18	51937476	51937679	Indeterminate - Possibly Dispensable
ClinVar	chr13:g.51937555A>G	ATP7B	51937555	51937555	chr13	18	51937476	51937679	Indeterminate - Possibly Dispensable
ClinVar	chr13:g.51937559C>T	ATP7B	51937559	51937559	chr13	18	51937476	51937679	Indeterminate - Possibly Dispensable
ClinVar	chr13:g.51937564G>T	ATP7B	51937564	51937564	chr13	18	51937476	51937679	Indeterminate - Possibly Dispensable
ClinVar	chr13:g.51937570T>C	ATP7B	51937570	51937570	chr13	18	51937476	51937679	Indeterminate - Possibly Dispensable
ClinVar	chr13:g.51937570T>A	ATP7B	51937570	51937570	chr13	18	51937476	51937679	Indeterminate - Possibly Dispensable
ClinVar	chr13:g.51937573_51937574dup	ATP7B	51937573	51937574	chr13	18	51937476	51937679	Indeterminate - Possibly Dispensable
ClinVar	chr13:g.51937579T>A	ATP7B	51937579	51937579	chr13	18	51937476	51937679	Indeterminate - Possibly Dispensable
ClinVar	chr13:g.51937580C>T	ATP7B	51937580	51937580	chr13	18	51937476	51937679	Indeterminate - Possibly Dispensable
ClinVar	chr13:g.51937583C>A	ATP7B	51937583	51937583	chr13	18	51937476	51937679	Indeterminate - Possibly Dispensable
ClinVar	chr13:g.51937592_51937592del	ATP7B	51937592	51937592	chr13	18	51937476	51937679	Indeterminate - Possibly Dispensable
ClinVar	chr13:g.51937592_51937593insCTT	ATP7B	51937592	51937593	chr13	18	51937476	51937679	Indeterminate - Possibly Dispensable
ClinVar	chr13:g.51937605_51937605del	ATP7B	51937605	51937605	chr13	18	51937476	51937679	Indeterminate - Possibly Dispensable
ClinVar	chr13:g.51937607T>A	ATP7B	51937607	51937607	chr13	18	51937476	51937679	Indeterminate - Possibly Dispensable
ClinVar	chr13:g.51937611_51937612dup	ATP7B	51937611	51937612	chr13	18	51937476	51937679	Indeterminate - Possibly Dispensable
ClinVar	chr13:g.51937613G>A	ATP7B	51937613	51937613	chr13	18	51937476	51937679	Indeterminate - Possibly Dispensable
ClinVar	chr13:g.51937622G>A	ATP7B	51937622	51937622	chr13	18	51937476	51937679	Indeterminate - Possibly Dispensable
ClinVar	chr13:g.51937625_51937625del	ATP7B	51937625	51937625	chr13	18	51937476	51937679	Indeterminate - Possibly Dispensable
ClinVar	chr13:g.51937627_51937627del	ATP7B	51937627	51937627	chr13	18	51937476	51937679	Indeterminate - Possibly Dispensable
ClinVar	chr13:g.51937628T>A	ATP7B	51937628	51937628	chr13	18	51937476	51937679	Indeterminate - Possibly Dispensable
ClinVar	chr13:g.51937629_51937629del	ATP7B	51937629	51937629	chr13	18	51937476	51937679	Indeterminate - Possibly Dispensable
ClinVar	chr13:g.51937634_51937634del	ATP7B	51937634	51937634	chr13	18	51937476	51937679	Indeterminate - Possibly Dispensable
ClinVar	chr13:g.51937636_51937636del	ATP7B	51937636	51937636	chr13	18	51937476	51937679	Indeterminate - Possibly Dispensable
ClinVar	chr13:g.51937642G>T	ATP7B	51937642	51937642	chr13	18	51937476	51937679	Indeterminate - Possibly Dispensable
ClinVar	chr13:g.51937652_51937652del	ATP7B	51937652	51937652	chr13	18	51937476	51937679	Indeterminate - Possibly Dispensable
ClinVar	chr13:g.51937655C>T	ATP7B	51937655	51937655	chr13	18	51937476	51937679	Indeterminate - Possibly Dispensable
ClinVar	chr13:g.51937657G>A	ATP7B	51937657	51937657	chr13	18	51937476	51937679	Indeterminate - Possibly Dispensable
ClinVar	chr13:g.51937659_51937660del	ATP7B	51937659	51937660	chr13	18	51937476	51937679	Indeterminate - Possibly Dispensable
ClinVar	chr13:g.51937665_51937666del	ATP7B	51937665	51937666	chr13	18	51937476	51937679	Indeterminate - Possibly Dispensable
ClinVar	chr13:g.51937678_51937679dup	ATP7B	51937678	51937679	chr13	18	51937476	51937679	Indeterminate - Possibly Dispensable
ClinVar	chr13:g.51937679_51937679del	ATP7B	51937679	51937679	chr13	18	51937476	51937679	Indeterminate - Possibly Dispensable
ClinVar	chr13:g.51941081C>G	ATP7B	51941081	51941081	chr13	16	51941081	51941224	Indeterminate - Possibly Dispensable
ClinVar	chr13:g.51941086_51941087dup	ATP7B	51941086	51941087	chr13	16	51941081	51941224	Indeterminate - Possibly Dispensable
ClinVar	chr13:g.51941090C>T	ATP7B	51941090	51941090	chr13	16	51941081	51941224	Indeterminate - Possibly Dispensable
ClinVar	chr13:g.51941105T>G	ATP7B	51941105	51941105	chr13	16	51941081	51941224	Indeterminate - Possibly Dispensable
ClinVar	chr13:g.51941111C>T	ATP7B	51941111	51941111	chr13	16	51941081	51941224	Indeterminate - Possibly Dispensable
ClinVar	chr13:g.51941131A>G	ATP7B	51941131	51941131	chr13	16	51941081	51941224	Indeterminate - Possibly Dispensable
ClinVar	chr13:g.51941155_51941165del	ATP7B	51941155	51941165	chr13	16	51941081	51941224	Indeterminate - Possibly Dispensable
ClinVar	chr13:g.51941179C>T	ATP7B	51941179	51941179	chr13	16	51941081	51941224	Indeterminate - Possibly Dispensable
ClinVar	chr13:g.51941188_51941188del	ATP7B	51941188	51941188	chr13	16	51941081	51941224	Indeterminate - Possibly Dispensable
ClinVar	chr13:g.51941191C>T	ATP7B	51941191	51941191	chr13	16	51941081	51941224	Indeterminate - Possibly Dispensable
ClinVar	chr13:g.51941192C>T	ATP7B	51941192	51941192	chr13	16	51941081	51941224	Indeterminate - Possibly Dispensable
ClinVar	chr13:g.51941200A>G	ATP7B	51941200	51941200	chr13	16	51941081	51941224	Indeterminate - Possibly Dispensable
ClinVar	chr13:g.51941212_51941213dup	ATP7B	51941212	51941213	chr13	16	51941081	51941224	Indeterminate - Possibly Dispensable
ClinVar	chr13:g.51941213G>A	ATP7B	51941213	51941213	chr13	16	51941081	51941224	Indeterminate - Possibly Dispensable
ClinVar	chr13:g.51944125G>A	ATP7B	51944125	51944125	chr13	14	51944109	51944291	Indeterminate - Possibly Dispensable
ClinVar	chr13:g.51944145G>T	ATP7B	51944145	51944145	chr13	14	51944109	51944291	Indeterminate - Possibly Dispensable
ClinVar	chr13:g.51944146T>C	ATP7B	51944146	51944146	chr13	14	51944109	51944291	Indeterminate - Possibly Dispensable
ClinVar	chr13:g.51944146T>A	ATP7B	51944146	51944146	chr13	14	51944109	51944291	Indeterminate - Possibly Dispensable
ClinVar	chr13:g.51944151A>C	ATP7B	51944151	51944151	chr13	14	51944109	51944291	Indeterminate - Possibly Dispensable
ClinVar	chr13:g.51944161_51944162dup	ATP7B	51944161	51944162	chr13	14	51944109	51944291	Indeterminate - Possibly Dispensable
ClinVar	chr13:g.51944164G>C	ATP7B	51944164	51944164	chr13	14	51944109	51944291	Indeterminate - Possibly Dispensable
ClinVar	chr13:g.51944169_51944169del	ATP7B	51944169	51944169	chr13	14	51944109	51944291	Indeterminate - Possibly Dispensable
ClinVar	chr13:g.51944170C>T	ATP7B	51944170	51944170	chr13	14	51944109	51944291	Indeterminate - Possibly Dispensable
ClinVar	chr13:g.51944212_51944212del	ATP7B	51944212	51944212	chr13	14	51944109	51944291	Indeterminate - Possibly Dispensable
ClinVar	chr13:g.51944227_51944228dup	ATP7B	51944227	51944228	chr13	14	51944109	51944291	Indeterminate - Possibly Dispensable
ClinVar	chr13:g.51944230C>G	ATP7B	51944230	51944230	chr13	14	51944109	51944291	Indeterminate - Possibly Dispensable
ClinVar	chr13:g.51944241_51944241del	ATP7B	51944241	51944241	chr13	14	51944109	51944291	Indeterminate - Possibly Dispensable
ClinVar	chr13:g.51944248C>T	ATP7B	51944248	51944248	chr13	14	51944109	51944291	Indeterminate - Possibly Dispensable
ClinVar	chr13:g.51944250_51944251dup	ATP7B	51944250	51944251	chr13	14	51944109	51944291	Indeterminate - Possibly Dispensable
ClinVar	chr13:g.51944255_51944256dup	ATP7B	51944255	51944256	chr13	14	51944109	51944291	Indeterminate - Possibly Dispensable
ClinVar	chr13:g.51944261T>C	ATP7B	51944261	51944261	chr13	14	51944109	51944291	Indeterminate - Possibly Dispensable
ClinVar	chr13:g.51944263C>A	ATP7B	51944263	51944263	chr13	14	51944109	51944291	Indeterminate - Possibly Dispensable
ClinVar	chr13:g.51944266G>A	ATP7B	51944266	51944266	chr13	14	51944109	51944291	Indeterminate - Possibly Dispensable
ClinVar	chr13:g.51944267_51944269delinsC	ATP7B	51944267	51944269	chr13	14	51944109	51944291	Indeterminate - Possibly Dispensable
ClinVar	chr13:g.51944267_51944269delinsG	ATP7B	51944267	51944269	chr13	14	51944109	51944291	Indeterminate - Possibly Dispensable
ClinVar	chr13:g.51944273C>G	ATP7B	51944273	51944273	chr13	14	51944109	51944291	Indeterminate - Possibly Dispensable
ClinVar	chr13:g.51944278A>T	ATP7B	51944278	51944278	chr13	14	51944109	51944291	Indeterminate - Possibly Dispensable
ClinVar	chr13:g.51946286T>A	ATP7B	51946286	51946286	chr13	13	51946284	51946478	Indeterminate - Possibly Dispensable
ClinVar	chr13:g.51946291G>T	ATP7B	51946291	51946291	chr13	13	51946284	51946478	Indeterminate - Possibly Dispensable
ClinVar	chr13:g.51946308_51946308del	ATP7B	51946308	51946308	chr13	13	51946284	51946478	Indeterminate - Possibly Dispensable
ClinVar	chr13:g.51946314C>G	ATP7B	51946314	51946314	chr13	13	51946284	51946478	Indeterminate - Possibly Dispensable
ClinVar	chr13:g.51946316T>C	ATP7B	51946316	51946316	chr13	13	51946284	51946478	Indeterminate - Possibly Dispensable
ClinVar	chr13:g.51946334G>A	ATP7B	51946334	51946334	chr13	13	51946284	51946478	Indeterminate - Possibly Dispensable
ClinVar	chr13:g.51946335_51946337delinsTGT	ATP7B	51946335	51946337	chr13	13	51946284	51946478	Indeterminate - Possibly Dispensable
ClinVar	chr13:g.51946337C>T	ATP7B	51946337	51946337	chr13	13	51946284	51946478	Indeterminate - Possibly Dispensable
ClinVar	chr13:g.51946337C>G	ATP7B	51946337	51946337	chr13	13	51946284	51946478	Indeterminate - Possibly Dispensable
ClinVar	chr13:g.51946342A>C	ATP7B	51946342	51946342	chr13	13	51946284	51946478	Indeterminate - Possibly Dispensable
ClinVar	chr13:g.51946346_51946347dup	ATP7B	51946346	51946347	chr13	13	51946284	51946478	Indeterminate - Possibly Dispensable
ClinVar	chr13:g.51946351C>T	ATP7B	51946351	51946351	chr13	13	51946284	51946478	Indeterminate - Possibly Dispensable
ClinVar	chr13:g.51946357_51946357del	ATP7B	51946357	51946357	chr13	13	51946284	51946478	Indeterminate - Possibly Dispensable
ClinVar	chr13:g.51946358T>C	ATP7B	51946358	51946358	chr13	13	51946284	51946478	Indeterminate - Possibly Dispensable
ClinVar	chr13:g.51946360A>G	ATP7B	51946360	51946360	chr13	13	51946284	51946478	Indeterminate - Possibly Dispensable
ClinVar	chr13:g.51946373T>C	ATP7B	51946373	51946373	chr13	13	51946284	51946478	Indeterminate - Possibly Dispensable
ClinVar	chr13:g.51946381C>A	ATP7B	51946381	51946381	chr13	13	51946284	51946478	Indeterminate - Possibly Dispensable
ClinVar	chr13:g.51946384A>G	ATP7B	51946384	51946384	chr13	13	51946284	51946478	Indeterminate - Possibly Dispensable
ClinVar	chr13:g.51946387G>A	ATP7B	51946387	51946387	chr13	13	51946284	51946478	Indeterminate - Possibly Dispensable
ClinVar	chr13:g.51946391_51946391del	ATP7B	51946391	51946391	chr13	13	51946284	51946478	Indeterminate - Possibly Dispensable
ClinVar	chr13:g.51946392_51946392del	ATP7B	51946392	51946392	chr13	13	51946284	51946478	Indeterminate - Possibly Dispensable
ClinVar	chr13:g.51946414G>A	ATP7B	51946414	51946414	chr13	13	51946284	51946478	Indeterminate - Possibly Dispensable
ClinVar	chr13:g.51946438C>G	ATP7B	51946438	51946438	chr13	13	51946284	51946478	Indeterminate - Possibly Dispensable
ClinVar	chr13:g.51946441_51946442dup	ATP7B	51946441	51946442	chr13	13	51946284	51946478	Indeterminate - Possibly Dispensable
ClinVar	chr13:g.51946448_51946448del	ATP7B	51946448	51946448	chr13	13	51946284	51946478	Indeterminate - Possibly Dispensable
ClinVar	chr13:g.51946452_51946452del	ATP7B	51946452	51946452	chr13	13	51946284	51946478	Indeterminate - Possibly Dispensable
ClinVar	chr13:g.51946473_51946473del	ATP7B	51946473	51946473	chr13	13	51946284	51946478	Indeterminate - Possibly Dispensable
ClinVar	chr13:g.51949668_51949669dup	ATP7B	51949668	51949669	chr13	12	51949662	51949796	Indeterminate - Possibly Dispensable
ClinVar	chr13:g.51949676G>A	ATP7B	51949676	51949676	chr13	12	51949662	51949796	Indeterminate - Possibly Dispensable
ClinVar	chr13:g.51949699C>T	ATP7B	51949699	51949699	chr13	12	51949662	51949796	Indeterminate - Possibly Dispensable
ClinVar	chr13:g.51949700C>T	ATP7B	51949700	51949700	chr13	12	51949662	51949796	Indeterminate - Possibly Dispensable
ClinVar	chr13:g.51949700C>A	ATP7B	51949700	51949700	chr13	12	51949662	51949796	Indeterminate - Possibly Dispensable
ClinVar	chr13:g.51949700C>G	ATP7B	51949700	51949700	chr13	12	51949662	51949796	Indeterminate - Possibly Dispensable
ClinVar	chr13:g.51949706_51949707dup	ATP7B	51949706	51949707	chr13	12	51949662	51949796	Indeterminate - Possibly Dispensable
ClinVar	chr13:g.51949717_51949717del	ATP7B	51949717	51949717	chr13	12	51949662	51949796	Indeterminate - Possibly Dispensable
ClinVar	chr13:g.51949720A>T	ATP7B	51949720	51949720	chr13	12	51949662	51949796	Indeterminate - Possibly Dispensable
ClinVar	chr13:g.51949732G>T	ATP7B	51949732	51949732	chr13	12	51949662	51949796	Indeterminate - Possibly Dispensable
ClinVar	chr13:g.51949732G>C	ATP7B	51949732	51949732	chr13	12	51949662	51949796	Indeterminate - Possibly Dispensable
ClinVar	chr13:g.51949746_51949746del	ATP7B	51949746	51949746	chr13	12	51949662	51949796	Indeterminate - Possibly Dispensable
ClinVar	chr13:g.51949765C>A	ATP7B	51949765	51949765	chr13	12	51949662	51949796	Indeterminate - Possibly Dispensable
ClinVar	chr13:g.51949771C>A	ATP7B	51949771	51949771	chr13	12	51949662	51949796	Indeterminate - Possibly Dispensable
ClinVar	chr13:g.51949771_51949772insCTT	ATP7B	51949771	51949772	chr13	12	51949662	51949796	Indeterminate - Possibly Dispensable
ClinVar	chr13:g.51949772G>C	ATP7B	51949772	51949772	chr13	12	51949662	51949796	Indeterminate - Possibly Dispensable
ClinVar	chr13:g.51964886_51964886del	ATP7B	51964886	51964886	chr13	5	51964872	51965033	Indeterminate - Possibly Dispensable
ClinVar	chr13:g.51964894C>T	ATP7B	51964894	51964894	chr13	5	51964872	51965033	Indeterminate - Possibly Dispensable
ClinVar	chr13:g.51964900C>T	ATP7B	51964900	51964900	chr13	5	51964872	51965033	Indeterminate - Possibly Dispensable
ClinVar	chr13:g.51964920_51964921dup	ATP7B	51964920	51964921	chr13	5	51964872	51965033	Indeterminate - Possibly Dispensable
ClinVar	chr13:g.51964927_51964928dup	ATP7B	51964927	51964928	chr13	5	51964872	51965033	Indeterminate - Possibly Dispensable
ClinVar	chr13:g.51964930G>T	ATP7B	51964930	51964930	chr13	5	51964872	51965033	Indeterminate - Possibly Dispensable
ClinVar	chr13:g.51964938_51964938del	ATP7B	51964938	51964938	chr13	5	51964872	51965033	Indeterminate - Possibly Dispensable
ClinVar	chr13:g.51964959_51964959del	ATP7B	51964959	51964959	chr13	5	51964872	51965033	Indeterminate - Possibly Dispensable
ClinVar	chr13:g.51964970_51964971dup	ATP7B	51964970	51964971	chr13	5	51964872	51965033	Indeterminate - Possibly Dispensable
ClinVar	chr13:g.51964994_51964995dup	ATP7B	51964994	51964995	chr13	5	51964872	51965033	Indeterminate - Possibly Dispensable
ClinVar	chr13:g.51964995_51964996del	ATP7B	51964995	51964996	chr13	5	51964872	51965033	Indeterminate - Possibly Dispensable
ClinVar	chr13:g.51965001_51965001del	ATP7B	51965001	51965001	chr13	5	51964872	51965033	Indeterminate - Possibly Dispensable
ClinVar	chr13:g.51965022_51965058del	ATP7B	51965022	51965058	chr13	5	51964872	51965033	Indeterminate - Possibly Dispensable
ClinVar	chr13:g.51965025_51965025del	ATP7B	51965025	51965025	chr13	5	51964872	51965033	Indeterminate - Possibly Dispensable
ClinVar	chr13:g.51970492C>T	ATP7B	51970492	51970492	chr13	3	51970492	51970749	Indeterminate - Possibly Dispensable
ClinVar	chr13:g.51970498C>A	ATP7B	51970498	51970498	chr13	3	51970492	51970749	Indeterminate - Possibly Dispensable
ClinVar	chr13:g.51970504G>A	ATP7B	51970504	51970504	chr13	3	51970492	51970749	Indeterminate - Possibly Dispensable
ClinVar	chr13:g.51970522_51970523dup	ATP7B	51970522	51970523	chr13	3	51970492	51970749	Indeterminate - Possibly Dispensable
ClinVar	chr13:g.51970541_51970541del	ATP7B	51970541	51970541	chr13	3	51970492	51970749	Indeterminate - Possibly Dispensable
ClinVar	chr13:g.51970542G>A	ATP7B	51970542	51970542	chr13	3	51970492	51970749	Indeterminate - Possibly Dispensable
ClinVar	chr13:g.51970547G>A	ATP7B	51970547	51970547	chr13	3	51970492	51970749	Indeterminate - Possibly Dispensable
ClinVar	chr13:g.51970558G>A	ATP7B	51970558	51970558	chr13	3	51970492	51970749	Indeterminate - Possibly Dispensable
ClinVar	chr13:g.51970571_51970572dup	ATP7B	51970571	51970572	chr13	3	51970492	51970749	Indeterminate - Possibly Dispensable
ClinVar	chr13:g.51970579_51970580del	ATP7B	51970579	51970580	chr13	3	51970492	51970749	Indeterminate - Possibly Dispensable
ClinVar	chr13:g.51970579_51970586del	ATP7B	51970579	51970586	chr13	3	51970492	51970749	Indeterminate - Possibly Dispensable
ClinVar	chr13:g.51970595_51970595del	ATP7B	51970595	51970595	chr13	3	51970492	51970749	Indeterminate - Possibly Dispensable
ClinVar	chr13:g.51970599_51970599del	ATP7B	51970599	51970599	chr13	3	51970492	51970749	Indeterminate - Possibly Dispensable
ClinVar	chr13:g.51970663C>A	ATP7B	51970663	51970663	chr13	3	51970492	51970749	Indeterminate - Possibly Dispensable
ClinVar	chr13:g.51970666G>A	ATP7B	51970666	51970666	chr13	3	51970492	51970749	Indeterminate - Possibly Dispensable
ClinVar	chr13:g.51970683_51970683del	ATP7B	51970683	51970683	chr13	3	51970492	51970749	Indeterminate - Possibly Dispensable
ClinVar	chr13:g.51970692_51970695del	ATP7B	51970692	51970695	chr13	3	51970492	51970749	Indeterminate - Possibly Dispensable
ClinVar	chr13:g.51970696G>A	ATP7B	51970696	51970696	chr13	3	51970492	51970749	Indeterminate - Possibly Dispensable
ClinVar	chr13:g.72797951_72797952insTAAGAAAGGAATCCATTAAGAAAG	PIBF1	72797951	72797952	chr13	5	72797907	72798026	Indeterminate - Possibly Dispensable
ClinVar	chr13:g.72835295_72835296insACAGATTGAAAACCAACCAAGAAATTGATCAGCTTCG	PIBF1	72835295	72835296	chr13	9	72835243	72835368	Indeterminate - Possibly Dispensable
ClinVar	chr13:g.72835296_72835297insTCAGATTGAAAACCAACCAAGAAATTGATCAGCTTCG	PIBF1	72835296	72835297	chr13	9	72835243	72835368	Indeterminate - Possibly Dispensable
ClinVar	chr13:g.72835358C>T	PIBF1	72835358	72835358	chr13	9	72835243	72835368	Indeterminate - Possibly Dispensable
ClinVar	chr13:g.72998843_72998867del	PIBF1	72998843	72998867	chr13	17	72998822	72998995	Indeterminate - Possibly Dispensable
ClinVar	chr13:g.77018626G>A	FBXL3	77018626	77018626	chr13	3	77018600	77018722	Indeterminate - Possibly Dispensable
ClinVar	chr13:g.95622343_95622346del	DZIP1	95622343	95622346	chr13	9	95622343	95622480	Indeterminate - Possibly Dispensable
ClinVar	chr13:g.101075884A>C	NALCN	101075884	101075884	chr13	35	101075873	101075941	Indeterminate - Possibly Dispensable
ClinVar	chr13:g.101075924C>T	NALCN	101075924	101075924	chr13	35	101075873	101075941	Indeterminate - Possibly Dispensable
ClinVar	chr13:g.101081552C>A	NALCN	101081552	101081552	chr13	34	101081527	101081646	Indeterminate - Possibly Dispensable
ClinVar	chr13:g.101081568_101081569del	NALCN	101081568	101081569	chr13	34	101081527	101081646	Indeterminate - Possibly Dispensable
ClinVar	chr13:g.101081585_101081586del	NALCN	101081585	101081586	chr13	34	101081527	101081646	Indeterminate - Possibly Dispensable
ClinVar	chr13:g.101081589G>A	NALCN	101081589	101081589	chr13	34	101081527	101081646	Indeterminate - Possibly Dispensable
ClinVar	chr13:g.101081604G>A	NALCN	101081604	101081604	chr13	34	101081527	101081646	Indeterminate - Possibly Dispensable
ClinVar	chr13:g.101082843A>C	NALCN	101082843	101082843	chr13	33	101082809	101082883	Indeterminate - Possibly Dispensable
ClinVar	chr13:g.101082871_101082871del	NALCN	101082871	101082871	chr13	33	101082809	101082883	Indeterminate - Possibly Dispensable
ClinVar	chr13:g.101100887A>G	NALCN	101100887	101100887	chr13	27	101100784	101100888	Indeterminate - Possibly Dispensable
ClinVar	chr13:g.101100888C>A	NALCN	101100888	101100888	chr13	27	101100784	101100888	Indeterminate - Possibly Dispensable
ClinVar	chr13:g.101103172_101103173dup	NALCN	101103172	101103173	chr13	26	101103172	101103339	Indeterminate - Possibly Dispensable
ClinVar	chr13:g.101103179A>G	NALCN	101103179	101103179	chr13	26	101103172	101103339	Indeterminate - Possibly Dispensable
ClinVar	chr13:g.101103179A>C	NALCN	101103179	101103179	chr13	26	101103172	101103339	Indeterminate - Possibly Dispensable
ClinVar	chr13:g.101103207G>A	NALCN	101103207	101103207	chr13	26	101103172	101103339	Indeterminate - Possibly Dispensable
ClinVar	chr13:g.101103212A>G	NALCN	101103212	101103212	chr13	26	101103172	101103339	Indeterminate - Possibly Dispensable
ClinVar	chr13:g.101103282G>A	NALCN	101103282	101103282	chr13	26	101103172	101103339	Indeterminate - Possibly Dispensable
ClinVar	chr13:g.101104335A>G	NALCN	101104335	101104335	chr13	25	101104295	101104426	Indeterminate - Possibly Dispensable
ClinVar	chr13:g.101104352_101104353dup	NALCN	101104352	101104353	chr13	25	101104295	101104426	Indeterminate - Possibly Dispensable
ClinVar	chr13:g.101104353_101104353del	NALCN	101104353	101104353	chr13	25	101104295	101104426	Indeterminate - Possibly Dispensable
ClinVar	chr13:g.101104420C>A	NALCN	101104420	101104420	chr13	25	101104295	101104426	Indeterminate - Possibly Dispensable
ClinVar	chr13:g.101104426_101104426del	NALCN	101104426	101104426	chr13	25	101104295	101104426	Indeterminate - Possibly Dispensable
ClinVar	chr13:g.101104901_101104901del	NALCN	101104901	101104901	chr13	23	101104894	101104950	Indeterminate - Possibly Dispensable
ClinVar	chr13:g.101107503G>A	NALCN	101107503	101107503	chr13	22	101107487	101107609	Indeterminate - Possibly Dispensable
ClinVar	chr13:g.101107542G>A	NALCN	101107542	101107542	chr13	22	101107487	101107609	Indeterminate - Possibly Dispensable
ClinVar	chr13:g.101107583T>C	NALCN	101107583	101107583	chr13	22	101107487	101107609	Indeterminate - Possibly Dispensable
ClinVar	chr13:g.101111183G>A	NALCN	101111183	101111183	chr13	19	101111125	101111226	Indeterminate - Possibly Dispensable
ClinVar	chr13:g.101111216G>A	NALCN	101111216	101111216	chr13	19	101111125	101111226	Indeterminate - Possibly Dispensable
ClinVar	chr13:g.101176301T>C	NALCN	101176301	101176301	chr13	15	101176300	101176374	Indeterminate - Possibly Dispensable
ClinVar	chr13:g.101176339G>T	NALCN	101176339	101176339	chr13	15	101176300	101176374	Indeterminate - Possibly Dispensable
ClinVar	chr13:g.101176341C>G	NALCN	101176341	101176341	chr13	15	101176300	101176374	Indeterminate - Possibly Dispensable
ClinVar	chr13:g.101176350C>T	NALCN	101176350	101176350	chr13	15	101176300	101176374	Indeterminate - Possibly Dispensable
ClinVar	chr13:g.101176353C>T	NALCN	101176353	101176353	chr13	15	101176300	101176374	Indeterminate - Possibly Dispensable
ClinVar	chr13:g.101176356C>A	NALCN	101176356	101176356	chr13	15	101176300	101176374	Indeterminate - Possibly Dispensable
ClinVar	chr13:g.101176357A>C	NALCN	101176357	101176357	chr13	15	101176300	101176374	Indeterminate - Possibly Dispensable
ClinVar	chr13:g.101176363A>C	NALCN	101176363	101176363	chr13	15	101176300	101176374	Indeterminate - Possibly Dispensable
ClinVar	chr13:g.101176371G>A	NALCN	101176371	101176371	chr13	15	101176300	101176374	Indeterminate - Possibly Dispensable
ClinVar	chr13:g.101191922T>C	NALCN	101191922	101191922	chr13	14	101191917	101192054	Indeterminate - Possibly Dispensable
ClinVar	chr13:g.101191925C>G	NALCN	101191925	101191925	chr13	14	101191917	101192054	Indeterminate - Possibly Dispensable
ClinVar	chr13:g.101191936T>G	NALCN	101191936	101191936	chr13	14	101191917	101192054	Indeterminate - Possibly Dispensable
ClinVar	chr13:g.101191936T>C	NALCN	101191936	101191936	chr13	14	101191917	101192054	Indeterminate - Possibly Dispensable
ClinVar	chr13:g.101191948T>G	NALCN	101191948	101191948	chr13	14	101191917	101192054	Indeterminate - Possibly Dispensable
ClinVar	chr13:g.101192041A>G	NALCN	101192041	101192041	chr13	14	101191917	101192054	Indeterminate - Possibly Dispensable
ClinVar	chr13:g.101192042T>C	NALCN	101192042	101192042	chr13	14	101191917	101192054	Indeterminate - Possibly Dispensable
ClinVar	chr13:g.101229448C>T	NALCN	101229448	101229448	chr13	13	101229393	101229584	Indeterminate - Possibly Dispensable
ClinVar	chr13:g.101229469A>C	NALCN	101229469	101229469	chr13	13	101229393	101229584	Indeterminate - Possibly Dispensable
ClinVar	chr13:g.101229475C>T	NALCN	101229475	101229475	chr13	13	101229393	101229584	Indeterminate - Possibly Dispensable
ClinVar	chr13:g.101229481G>T	NALCN	101229481	101229481	chr13	13	101229393	101229584	Indeterminate - Possibly Dispensable
ClinVar	chr13:g.101229482T>C	NALCN	101229482	101229482	chr13	13	101229393	101229584	Indeterminate - Possibly Dispensable
ClinVar	chr13:g.101229485A>C	NALCN	101229485	101229485	chr13	13	101229393	101229584	Indeterminate - Possibly Dispensable
ClinVar	chr13:g.101229491_101229492delinsAA	NALCN	101229491	101229492	chr13	13	101229393	101229584	Indeterminate - Possibly Dispensable
ClinVar	chr13:g.101229493A>G	NALCN	101229493	101229493	chr13	13	101229393	101229584	Indeterminate - Possibly Dispensable
ClinVar	chr13:g.101229502A>T	NALCN	101229502	101229502	chr13	13	101229393	101229584	Indeterminate - Possibly Dispensable
ClinVar	chr13:g.101229505_101229505del	NALCN	101229505	101229505	chr13	13	101229393	101229584	Indeterminate - Possibly Dispensable
ClinVar	chr13:g.101229522T>C	NALCN	101229522	101229522	chr13	13	101229393	101229584	Indeterminate - Possibly Dispensable
ClinVar	chr13:g.101229530_101229530del	NALCN	101229530	101229530	chr13	13	101229393	101229584	Indeterminate - Possibly Dispensable
ClinVar	chr13:g.101229534_101229535del	NALCN	101229534	101229535	chr13	13	101229393	101229584	Indeterminate - Possibly Dispensable
ClinVar	chr13:g.101229578G>A	NALCN	101229578	101229578	chr13	13	101229393	101229584	Indeterminate - Possibly Dispensable
ClinVar	chr13:g.101237875C>T	NALCN	101237875	101237875	chr13	12	101237755	101237922	Indeterminate - Possibly Dispensable
ClinVar	chr13:g.101237876C>T	NALCN	101237876	101237876	chr13	12	101237755	101237922	Indeterminate - Possibly Dispensable
ClinVar	chr13:g.101237916_101237917dup	NALCN	101237916	101237917	chr13	12	101237755	101237922	Indeterminate - Possibly Dispensable
ClinVar	chr13:g.101258445_101258446dup	NALCN	101258445	101258446	chr13	11	101258443	101258574	Indeterminate - Possibly Dispensable
ClinVar	chr13:g.101258464G>T	NALCN	101258464	101258464	chr13	11	101258443	101258574	Indeterminate - Possibly Dispensable
ClinVar	chr13:g.101258570_101258571dup	NALCN	101258570	101258571	chr13	11	101258443	101258574	Indeterminate - Possibly Dispensable
ClinVar	chr13:g.101283991C>T	NALCN	101283991	101283991	chr13	10	101283933	101284019	Indeterminate - Possibly Dispensable
ClinVar	chr13:g.101283998_101283999dup	NALCN	101283998	101283999	chr13	10	101283933	101284019	Indeterminate - Possibly Dispensable
ClinVar	chr13:g.101292051C>G	NALCN	101292051	101292051	chr13	9	101291990	101292094	Indeterminate - Possibly Dispensable
ClinVar	chr13:g.101292058C>T	NALCN	101292058	101292058	chr13	9	101291990	101292094	Indeterminate - Possibly Dispensable
ClinVar	chr13:g.101292066G>T	NALCN	101292066	101292066	chr13	9	101291990	101292094	Indeterminate - Possibly Dispensable
ClinVar	chr13:g.101292069T>C	NALCN	101292069	101292069	chr13	9	101291990	101292094	Indeterminate - Possibly Dispensable
ClinVar	chr13:g.101292086A>C	NALCN	101292086	101292086	chr13	9	101291990	101292094	Indeterminate - Possibly Dispensable
ClinVar	chr13:g.101292087A>C	NALCN	101292087	101292087	chr13	9	101291990	101292094	Indeterminate - Possibly Dispensable
ClinVar	chr13:g.101376706_101376706del	NALCN	101376706	101376706	chr13	6	101376700	101376828	Indeterminate - Possibly Dispensable
ClinVar	chr13:g.101376735_101376735del	NALCN	101376735	101376735	chr13	6	101376700	101376828	Indeterminate - Possibly Dispensable
ClinVar	chr13:g.101376752_101376753insGTA	NALCN	101376752	101376753	chr13	6	101376700	101376828	Indeterminate - Possibly Dispensable
ClinVar	chr13:g.101376814T>G	NALCN	101376814	101376814	chr13	6	101376700	101376828	Indeterminate - Possibly Dispensable
ClinVar	chr13:g.101376826C>A	NALCN	101376826	101376826	chr13	6	101376700	101376828	Indeterminate - Possibly Dispensable
ClinVar	chr13:g.101376827G>A	NALCN	101376827	101376827	chr13	6	101376700	101376828	Indeterminate - Possibly Dispensable
ClinVar	chr13:g.101378624C>T	NALCN	101378624	101378624	chr13	4	101378570	101378653	Indeterminate - Possibly Dispensable
ClinVar	chr13:g.101378625C>T	NALCN	101378625	101378625	chr13	4	101378570	101378653	Indeterminate - Possibly Dispensable
ClinVar	chr13:g.101378639A>C	NALCN	101378639	101378639	chr13	4	101378570	101378653	Indeterminate - Possibly Dispensable
ClinVar	chr13:g.101378642_101378642del	NALCN	101378642	101378642	chr13	4	101378570	101378653	Indeterminate - Possibly Dispensable
ClinVar	chr13:g.101395255_101395256dup	NALCN	101395255	101395256	chr13	3	101395183	101395365	Indeterminate - Possibly Dispensable
ClinVar	chr13:g.101395273_101395276del	NALCN	101395273	101395276	chr13	3	101395183	101395365	Indeterminate - Possibly Dispensable
ClinVar	chr13:g.101395307T>G	NALCN	101395307	101395307	chr13	3	101395183	101395365	Indeterminate - Possibly Dispensable
ClinVar	chr13:g.101395355G>C	NALCN	101395355	101395355	chr13	3	101395183	101395365	Indeterminate - Possibly Dispensable
ClinVar	chr13:g.102854313C>T	ERCC5	102854313	102854313	chr13	4	102854288	102854374	Indeterminate - Possibly Dispensable
ClinVar	chr13:g.102854316_102854317dup	ERCC5	102854316	102854317	chr13	4	102854288	102854374	Indeterminate - Possibly Dispensable
ClinVar	chr13:g.102872217C>T	ERCC5	102872217	102872217	chr13	13	102872198	102872398	Indeterminate - Possibly Dispensable
ClinVar	chr13:g.102872218_102872218del	ERCC5	102872218	102872218	chr13	13	102872198	102872398	Indeterminate - Possibly Dispensable
ClinVar	chr13:g.102872232_102872232del	ERCC5	102872232	102872232	chr13	13	102872198	102872398	Indeterminate - Possibly Dispensable
ClinVar	chr13:g.102872262_102872262del	ERCC5	102872262	102872262	chr13	13	102872198	102872398	Indeterminate - Possibly Dispensable
ClinVar	chr13:g.102872283_102872284dup	ERCC5	102872283	102872284	chr13	13	102872198	102872398	Indeterminate - Possibly Dispensable
ClinVar	chr13:g.102872294_102872294del	ERCC5	102872294	102872294	chr13	13	102872198	102872398	Indeterminate - Possibly Dispensable
ClinVar	chr13:g.102872302_102872303dup	ERCC5	102872302	102872303	chr13	13	102872198	102872398	Indeterminate - Possibly Dispensable
ClinVar	chr13:g.102872397G>T	ERCC5	102872397	102872397	chr13	13	102872198	102872398	Indeterminate - Possibly Dispensable
ClinVar	chr13:g.110163480C>T	COL4A1	110163480	110163480	chr13	47	110163463	110163561	Indeterminate - Possibly Dispensable
ClinVar	chr13:g.110163525C>T	COL4A1	110163525	110163525	chr13	47	110163463	110163561	Indeterminate - Possibly Dispensable
ClinVar	chr13:g.110163534C>T	COL4A1	110163534	110163534	chr13	47	110163463	110163561	Indeterminate - Possibly Dispensable
ClinVar	chr13:g.110163549A>T	COL4A1	110163549	110163549	chr13	47	110163463	110163561	Indeterminate - Possibly Dispensable
ClinVar	chr13:g.110163561C>T	COL4A1	110163561	110163561	chr13	47	110163463	110163561	Indeterminate - Possibly Dispensable
ClinVar	chr13:g.110164879C>T	COL4A1	110164879	110164879	chr13	46	110164862	110164990	Indeterminate - Possibly Dispensable
ClinVar	chr13:g.110164904_110164913del	COL4A1	110164904	110164913	chr13	46	110164862	110164990	Indeterminate - Possibly Dispensable
ClinVar	chr13:g.110164908_110164914del	COL4A1	110164908	110164914	chr13	46	110164862	110164990	Indeterminate - Possibly Dispensable
ClinVar	chr13:g.110164963_110164963del	COL4A1	110164963	110164963	chr13	46	110164862	110164990	Indeterminate - Possibly Dispensable
ClinVar	chr13:g.110164963_110164981del	COL4A1	110164963	110164981	chr13	46	110164862	110164990	Indeterminate - Possibly Dispensable
ClinVar	chr13:g.110164966_110164966del	COL4A1	110164966	110164966	chr13	46	110164862	110164990	Indeterminate - Possibly Dispensable
ClinVar	chr13:g.110166232_110166233dup	COL4A1	110166232	110166233	chr13	45	110166232	110166303	Indeterminate - Possibly Dispensable
ClinVar	chr13:g.110166258C>T	COL4A1	110166258	110166258	chr13	45	110166232	110166303	Indeterminate - Possibly Dispensable
ClinVar	chr13:g.110166262G>A	COL4A1	110166262	110166262	chr13	45	110166232	110166303	Indeterminate - Possibly Dispensable
ClinVar	chr13:g.110166268_110166269dup	COL4A1	110166268	110166269	chr13	45	110166232	110166303	Indeterminate - Possibly Dispensable
ClinVar	chr13:g.110166276C>A	COL4A1	110166276	110166276	chr13	45	110166232	110166303	Indeterminate - Possibly Dispensable
ClinVar	chr13:g.110166277C>T	COL4A1	110166277	110166277	chr13	45	110166232	110166303	Indeterminate - Possibly Dispensable
ClinVar	chr13:g.110166295C>T	COL4A1	110166295	110166295	chr13	45	110166232	110166303	Indeterminate - Possibly Dispensable
ClinVar	chr13:g.110166303C>A	COL4A1	110166303	110166303	chr13	45	110166232	110166303	Indeterminate - Possibly Dispensable
ClinVar	chr13:g.110170547C>T	COL4A1	110170547	110170547	chr13	42	110170547	110170732	Indeterminate - Possibly Dispensable
ClinVar	chr13:g.110170555C>T	COL4A1	110170555	110170555	chr13	42	110170547	110170732	Indeterminate - Possibly Dispensable
ClinVar	chr13:g.110170574C>T	COL4A1	110170574	110170574	chr13	42	110170547	110170732	Indeterminate - Possibly Dispensable
ClinVar	chr13:g.110170582C>A	COL4A1	110170582	110170582	chr13	42	110170547	110170732	Indeterminate - Possibly Dispensable
ClinVar	chr13:g.110170582C>T	COL4A1	110170582	110170582	chr13	42	110170547	110170732	Indeterminate - Possibly Dispensable
ClinVar	chr13:g.110170583C>T	COL4A1	110170583	110170583	chr13	42	110170547	110170732	Indeterminate - Possibly Dispensable
ClinVar	chr13:g.110170606C>A	COL4A1	110170606	110170606	chr13	42	110170547	110170732	Indeterminate - Possibly Dispensable
ClinVar	chr13:g.110170615C>T	COL4A1	110170615	110170615	chr13	42	110170547	110170732	Indeterminate - Possibly Dispensable
ClinVar	chr13:g.110170615C>A	COL4A1	110170615	110170615	chr13	42	110170547	110170732	Indeterminate - Possibly Dispensable
ClinVar	chr13:g.110170634C>G	COL4A1	110170634	110170634	chr13	42	110170547	110170732	Indeterminate - Possibly Dispensable
ClinVar	chr13:g.110170634C>A	COL4A1	110170634	110170634	chr13	42	110170547	110170732	Indeterminate - Possibly Dispensable
ClinVar	chr13:g.110170651C>T	COL4A1	110170651	110170651	chr13	42	110170547	110170732	Indeterminate - Possibly Dispensable
ClinVar	chr13:g.110170669C>T	COL4A1	110170669	110170669	chr13	42	110170547	110170732	Indeterminate - Possibly Dispensable
ClinVar	chr13:g.110170678C>T	COL4A1	110170678	110170678	chr13	42	110170547	110170732	Indeterminate - Possibly Dispensable
ClinVar	chr13:g.110170688C>G	COL4A1	110170688	110170688	chr13	42	110170547	110170732	Indeterminate - Possibly Dispensable
ClinVar	chr13:g.110170705C>G	COL4A1	110170705	110170705	chr13	42	110170547	110170732	Indeterminate - Possibly Dispensable
ClinVar	chr13:g.110170715C>T	COL4A1	110170715	110170715	chr13	42	110170547	110170732	Indeterminate - Possibly Dispensable
ClinVar	chr13:g.110172720C>T	COL4A1	110172720	110172720	chr13	41	110172720	110172770	Indeterminate - Possibly Dispensable
ClinVar	chr13:g.110172721T>C	COL4A1	110172721	110172721	chr13	41	110172720	110172770	Indeterminate - Possibly Dispensable
ClinVar	chr13:g.110172770C>A	COL4A1	110172770	110172770	chr13	41	110172720	110172770	Indeterminate - Possibly Dispensable
ClinVar	chr13:g.110173908C>A	COL4A1	110173908	110173908	chr13	40	110173900	110173998	Indeterminate - Possibly Dispensable
ClinVar	chr13:g.110173908C>T	COL4A1	110173908	110173908	chr13	40	110173900	110173998	Indeterminate - Possibly Dispensable
ClinVar	chr13:g.110173925_110173925del	COL4A1	110173925	110173925	chr13	40	110173900	110173998	Indeterminate - Possibly Dispensable
ClinVar	chr13:g.110173944C>T	COL4A1	110173944	110173944	chr13	40	110173900	110173998	Indeterminate - Possibly Dispensable
ClinVar	chr13:g.110173962C>A	COL4A1	110173962	110173962	chr13	40	110173900	110173998	Indeterminate - Possibly Dispensable
ClinVar	chr13:g.110173990C>T	COL4A1	110173990	110173990	chr13	40	110173900	110173998	Indeterminate - Possibly Dispensable
ClinVar	chr13:g.110174446C>A	COL4A1	110174446	110174446	chr13	39	110174446	110174526	Indeterminate - Possibly Dispensable
ClinVar	chr13:g.110174455C>T	COL4A1	110174455	110174455	chr13	39	110174446	110174526	Indeterminate - Possibly Dispensable
ClinVar	chr13:g.110174463C>T	COL4A1	110174463	110174463	chr13	39	110174446	110174526	Indeterminate - Possibly Dispensable
ClinVar	chr13:g.110174465_110174465del	COL4A1	110174465	110174465	chr13	39	110174446	110174526	Indeterminate - Possibly Dispensable
ClinVar	chr13:g.110174473C>T	COL4A1	110174473	110174473	chr13	39	110174446	110174526	Indeterminate - Possibly Dispensable
ClinVar	chr13:g.110174481C>T	COL4A1	110174481	110174481	chr13	39	110174446	110174526	Indeterminate - Possibly Dispensable
ClinVar	chr13:g.110176441C>T	COL4A1	110176441	110176441	chr13	36	110176424	110176513	Indeterminate - Possibly Dispensable
ClinVar	chr13:g.110176450C>T	COL4A1	110176450	110176450	chr13	36	110176424	110176513	Indeterminate - Possibly Dispensable
ClinVar	chr13:g.110176466G>A	COL4A1	110176466	110176466	chr13	36	110176424	110176513	Indeterminate - Possibly Dispensable
ClinVar	chr13:g.110176478C>T	COL4A1	110176478	110176478	chr13	36	110176424	110176513	Indeterminate - Possibly Dispensable
ClinVar	chr13:g.110176495C>T	COL4A1	110176495	110176495	chr13	36	110176424	110176513	Indeterminate - Possibly Dispensable
ClinVar	chr13:g.110176504C>G	COL4A1	110176504	110176504	chr13	36	110176424	110176513	Indeterminate - Possibly Dispensable
ClinVar	chr13:g.110176505C>T	COL4A1	110176505	110176505	chr13	36	110176424	110176513	Indeterminate - Possibly Dispensable
ClinVar	chr13:g.110176506_110176506del	COL4A1	110176506	110176506	chr13	36	110176424	110176513	Indeterminate - Possibly Dispensable
ClinVar	chr13:g.110176513C>A	COL4A1	110176513	110176513	chr13	36	110176424	110176513	Indeterminate - Possibly Dispensable
ClinVar	chr13:g.110176653C>A	COL4A1	110176653	110176653	chr13	35	110176626	110176724	Indeterminate - Possibly Dispensable
ClinVar	chr13:g.110176664_110176664del	COL4A1	110176664	110176664	chr13	35	110176626	110176724	Indeterminate - Possibly Dispensable
ClinVar	chr13:g.110176671C>G	COL4A1	110176671	110176671	chr13	35	110176626	110176724	Indeterminate - Possibly Dispensable
ClinVar	chr13:g.110176671C>T	COL4A1	110176671	110176671	chr13	35	110176626	110176724	Indeterminate - Possibly Dispensable
ClinVar	chr13:g.110176706C>T	COL4A1	110176706	110176706	chr13	35	110176626	110176724	Indeterminate - Possibly Dispensable
ClinVar	chr13:g.110176716C>T	COL4A1	110176716	110176716	chr13	35	110176626	110176724	Indeterminate - Possibly Dispensable
ClinVar	chr13:g.110176724C>G	COL4A1	110176724	110176724	chr13	35	110176626	110176724	Indeterminate - Possibly Dispensable
ClinVar	chr13:g.110176885C>T	COL4A1	110176885	110176885	chr13	34	110176885	110177037	Indeterminate - Possibly Dispensable
ClinVar	chr13:g.110176885C>A	COL4A1	110176885	110176885	chr13	34	110176885	110177037	Indeterminate - Possibly Dispensable
ClinVar	chr13:g.110176893C>G	COL4A1	110176893	110176893	chr13	34	110176885	110177037	Indeterminate - Possibly Dispensable
ClinVar	chr13:g.110176912C>T	COL4A1	110176912	110176912	chr13	34	110176885	110177037	Indeterminate - Possibly Dispensable
ClinVar	chr13:g.110176912C>G	COL4A1	110176912	110176912	chr13	34	110176885	110177037	Indeterminate - Possibly Dispensable
ClinVar	chr13:g.110176957C>G	COL4A1	110176957	110176957	chr13	34	110176885	110177037	Indeterminate - Possibly Dispensable
ClinVar	chr13:g.110176972C>G	COL4A1	110176972	110176972	chr13	34	110176885	110177037	Indeterminate - Possibly Dispensable
ClinVar	chr13:g.110176976_110176977dup	COL4A1	110176976	110176977	chr13	34	110176885	110177037	Indeterminate - Possibly Dispensable
ClinVar	chr13:g.110176978T>A	COL4A1	110176978	110176978	chr13	34	110176885	110177037	Indeterminate - Possibly Dispensable
ClinVar	chr13:g.110176983C>T	COL4A1	110176983	110176983	chr13	34	110176885	110177037	Indeterminate - Possibly Dispensable
ClinVar	chr13:g.110177001_110177001del	COL4A1	110177001	110177001	chr13	34	110176885	110177037	Indeterminate - Possibly Dispensable
ClinVar	chr13:g.110177010C>T	COL4A1	110177010	110177010	chr13	34	110176885	110177037	Indeterminate - Possibly Dispensable
ClinVar	chr13:g.110177037C>G	COL4A1	110177037	110177037	chr13	34	110176885	110177037	Indeterminate - Possibly Dispensable
ClinVar	chr13:g.110177850C>T	COL4A1	110177850	110177850	chr13	33	110177842	110177931	Indeterminate - Possibly Dispensable
ClinVar	chr13:g.110177851C>G	COL4A1	110177851	110177851	chr13	33	110177842	110177931	Indeterminate - Possibly Dispensable
ClinVar	chr13:g.110177860C>T	COL4A1	110177860	110177860	chr13	33	110177842	110177931	Indeterminate - Possibly Dispensable
ClinVar	chr13:g.110177861_110177862insAGGAGCACCCACTGGTCCTGGTGAGGCCG	COL4A1	110177861	110177862	chr13	33	110177842	110177931	Indeterminate - Possibly Dispensable
ClinVar	chr13:g.110177868C>A	COL4A1	110177868	110177868	chr13	33	110177842	110177931	Indeterminate - Possibly Dispensable
ClinVar	chr13:g.110177868C>T	COL4A1	110177868	110177868	chr13	33	110177842	110177931	Indeterminate - Possibly Dispensable
ClinVar	chr13:g.110177869C>G	COL4A1	110177869	110177869	chr13	33	110177842	110177931	Indeterminate - Possibly Dispensable
ClinVar	chr13:g.110177877C>T	COL4A1	110177877	110177877	chr13	33	110177842	110177931	Indeterminate - Possibly Dispensable
ClinVar	chr13:g.110177886C>T	COL4A1	110177886	110177886	chr13	33	110177842	110177931	Indeterminate - Possibly Dispensable
ClinVar	chr13:g.110177903_110177903del	COL4A1	110177903	110177903	chr13	33	110177842	110177931	Indeterminate - Possibly Dispensable
ClinVar	chr13:g.110177914C>A	COL4A1	110177914	110177914	chr13	33	110177842	110177931	Indeterminate - Possibly Dispensable
ClinVar	chr13:g.110177922C>G	COL4A1	110177922	110177922	chr13	33	110177842	110177931	Indeterminate - Possibly Dispensable
ClinVar	chr13:g.110178064C>G	COL4A1	110178064	110178064	chr13	32	110178064	110178231	Indeterminate - Possibly Dispensable
ClinVar	chr13:g.110178072C>T	COL4A1	110178072	110178072	chr13	32	110178064	110178231	Indeterminate - Possibly Dispensable
ClinVar	chr13:g.110178081C>T	COL4A1	110178081	110178081	chr13	32	110178064	110178231	Indeterminate - Possibly Dispensable
ClinVar	chr13:g.110178094G>A	COL4A1	110178094	110178094	chr13	32	110178064	110178231	Indeterminate - Possibly Dispensable
ClinVar	chr13:g.110178097G>A	COL4A1	110178097	110178097	chr13	32	110178064	110178231	Indeterminate - Possibly Dispensable
ClinVar	chr13:g.110178099C>T	COL4A1	110178099	110178099	chr13	32	110178064	110178231	Indeterminate - Possibly Dispensable
ClinVar	chr13:g.110178109C>G	COL4A1	110178109	110178109	chr13	32	110178064	110178231	Indeterminate - Possibly Dispensable
ClinVar	chr13:g.110178143_110178151del	COL4A1	110178143	110178151	chr13	32	110178064	110178231	Indeterminate - Possibly Dispensable
ClinVar	chr13:g.110178144C>T	COL4A1	110178144	110178144	chr13	32	110178064	110178231	Indeterminate - Possibly Dispensable
ClinVar	chr13:g.110178145C>T	COL4A1	110178145	110178145	chr13	32	110178064	110178231	Indeterminate - Possibly Dispensable
ClinVar	chr13:g.110178163C>T	COL4A1	110178163	110178163	chr13	32	110178064	110178231	Indeterminate - Possibly Dispensable
ClinVar	chr13:g.110178204C>A	COL4A1	110178204	110178204	chr13	32	110178064	110178231	Indeterminate - Possibly Dispensable
ClinVar	chr13:g.110178204C>T	COL4A1	110178204	110178204	chr13	32	110178064	110178231	Indeterminate - Possibly Dispensable
ClinVar	chr13:g.110178205C>A	COL4A1	110178205	110178205	chr13	32	110178064	110178231	Indeterminate - Possibly Dispensable
ClinVar	chr13:g.110178205C>T	COL4A1	110178205	110178205	chr13	32	110178064	110178231	Indeterminate - Possibly Dispensable
ClinVar	chr13:g.110178931C>T	COL4A1	110178931	110178931	chr13	31	110178923	110179036	Indeterminate - Possibly Dispensable
ClinVar	chr13:g.110178932C>T	COL4A1	110178932	110178932	chr13	31	110178923	110179036	Indeterminate - Possibly Dispensable
ClinVar	chr13:g.110178941C>G	COL4A1	110178941	110178941	chr13	31	110178923	110179036	Indeterminate - Possibly Dispensable
ClinVar	chr13:g.110178944G>A	COL4A1	110178944	110178944	chr13	31	110178923	110179036	Indeterminate - Possibly Dispensable
ClinVar	chr13:g.110178967C>T	COL4A1	110178967	110178967	chr13	31	110178923	110179036	Indeterminate - Possibly Dispensable
ClinVar	chr13:g.110178968C>T	COL4A1	110178968	110178968	chr13	31	110178923	110179036	Indeterminate - Possibly Dispensable
ClinVar	chr13:g.110178969_110178970dup	COL4A1	110178969	110178970	chr13	31	110178923	110179036	Indeterminate - Possibly Dispensable
ClinVar	chr13:g.110178970_110178970del	COL4A1	110178970	110178970	chr13	31	110178923	110179036	Indeterminate - Possibly Dispensable
ClinVar	chr13:g.110179009C>G	COL4A1	110179009	110179009	chr13	31	110178923	110179036	Indeterminate - Possibly Dispensable
ClinVar	chr13:g.110183002C>T	COL4A1	110183002	110183002	chr13	28	110182993	110183097	Indeterminate - Possibly Dispensable
ClinVar	chr13:g.110183003_110183003del	COL4A1	110183003	110183003	chr13	28	110182993	110183097	Indeterminate - Possibly Dispensable
ClinVar	chr13:g.110183010C>T	COL4A1	110183010	110183010	chr13	28	110182993	110183097	Indeterminate - Possibly Dispensable
ClinVar	chr13:g.110183011C>G	COL4A1	110183011	110183011	chr13	28	110182993	110183097	Indeterminate - Possibly Dispensable
ClinVar	chr13:g.110183052C>T	COL4A1	110183052	110183052	chr13	28	110182993	110183097	Indeterminate - Possibly Dispensable
ClinVar	chr13:g.110183061C>T	COL4A1	110183061	110183061	chr13	28	110182993	110183097	Indeterminate - Possibly Dispensable
ClinVar	chr13:g.110183092G>A	COL4A1	110183092	110183092	chr13	28	110182993	110183097	Indeterminate - Possibly Dispensable
ClinVar	chr13:g.110183097C>T	COL4A1	110183097	110183097	chr13	28	110182993	110183097	Indeterminate - Possibly Dispensable
ClinVar	chr13:g.110183160_110183203del	COL4A1	110183160	110183203	chr13	27	110183184	110183276	Indeterminate - Possibly Dispensable
ClinVar	chr13:g.110183201C>T	COL4A1	110183201	110183201	chr13	27	110183184	110183276	Indeterminate - Possibly Dispensable
ClinVar	chr13:g.110183215_110183227del	COL4A1	110183215	110183227	chr13	27	110183184	110183276	Indeterminate - Possibly Dispensable
ClinVar	chr13:g.110183229C>T	COL4A1	110183229	110183229	chr13	27	110183184	110183276	Indeterminate - Possibly Dispensable
ClinVar	chr13:g.110183231_110183231del	COL4A1	110183231	110183231	chr13	27	110183184	110183276	Indeterminate - Possibly Dispensable
ClinVar	chr13:g.110183237_110183237del	COL4A1	110183237	110183237	chr13	27	110183184	110183276	Indeterminate - Possibly Dispensable
ClinVar	chr13:g.110187145C>A	COL4A1	110187145	110187145	chr13	25	110187138	110187329	Indeterminate - Possibly Dispensable
ClinVar	chr13:g.110187146C>T	COL4A1	110187146	110187146	chr13	25	110187138	110187329	Indeterminate - Possibly Dispensable
ClinVar	chr13:g.110187146C>G	COL4A1	110187146	110187146	chr13	25	110187138	110187329	Indeterminate - Possibly Dispensable
ClinVar	chr13:g.110187181C>T	COL4A1	110187181	110187181	chr13	25	110187138	110187329	Indeterminate - Possibly Dispensable
ClinVar	chr13:g.110187181C>G	COL4A1	110187181	110187181	chr13	25	110187138	110187329	Indeterminate - Possibly Dispensable
ClinVar	chr13:g.110187191C>T	COL4A1	110187191	110187191	chr13	25	110187138	110187329	Indeterminate - Possibly Dispensable
ClinVar	chr13:g.110187218C>G	COL4A1	110187218	110187218	chr13	25	110187138	110187329	Indeterminate - Possibly Dispensable
ClinVar	chr13:g.110187236C>T	COL4A1	110187236	110187236	chr13	25	110187138	110187329	Indeterminate - Possibly Dispensable
ClinVar	chr13:g.110187239T>A	COL4A1	110187239	110187239	chr13	25	110187138	110187329	Indeterminate - Possibly Dispensable
ClinVar	chr13:g.110187254_110187255dup	COL4A1	110187254	110187255	chr13	25	110187138	110187329	Indeterminate - Possibly Dispensable
ClinVar	chr13:g.110187275C>G	COL4A1	110187275	110187275	chr13	25	110187138	110187329	Indeterminate - Possibly Dispensable
ClinVar	chr13:g.110187283C>T	COL4A1	110187283	110187283	chr13	25	110187138	110187329	Indeterminate - Possibly Dispensable
ClinVar	chr13:g.110187284C>G	COL4A1	110187284	110187284	chr13	25	110187138	110187329	Indeterminate - Possibly Dispensable
ClinVar	chr13:g.110187292_110187293delinsAA	COL4A1	110187292	110187293	chr13	25	110187138	110187329	Indeterminate - Possibly Dispensable
ClinVar	chr13:g.110187311C>T	COL4A1	110187311	110187311	chr13	25	110187138	110187329	Indeterminate - Possibly Dispensable
ClinVar	chr13:g.110187319C>T	COL4A1	110187319	110187319	chr13	25	110187138	110187329	Indeterminate - Possibly Dispensable
ClinVar	chr13:g.110192838C>T	COL4A1	110192838	110192838	chr13	23	110192830	110192913	Indeterminate - Possibly Dispensable
ClinVar	chr13:g.110192839C>T	COL4A1	110192839	110192839	chr13	23	110192830	110192913	Indeterminate - Possibly Dispensable
ClinVar	chr13:g.110195023C>A	COL4A1	110195023	110195023	chr13	22	110195023	110195118	Indeterminate - Possibly Dispensable
ClinVar	chr13:g.110195031C>A	COL4A1	110195031	110195031	chr13	22	110195023	110195118	Indeterminate - Possibly Dispensable
ClinVar	chr13:g.110195049C>T	COL4A1	110195049	110195049	chr13	22	110195023	110195118	Indeterminate - Possibly Dispensable
ClinVar	chr13:g.110195050_110195051dup	COL4A1	110195050	110195051	chr13	22	110195023	110195118	Indeterminate - Possibly Dispensable
ClinVar	chr13:g.110195058C>G	COL4A1	110195058	110195058	chr13	22	110195023	110195118	Indeterminate - Possibly Dispensable
ClinVar	chr13:g.110195075_110195076dup	COL4A1	110195075	110195076	chr13	22	110195023	110195118	Indeterminate - Possibly Dispensable
ClinVar	chr13:g.110198530C>T	COL4A1	110198530	110198530	chr13	21	110198467	110198631	Indeterminate - Possibly Dispensable
ClinVar	chr13:g.110198562C>T	COL4A1	110198562	110198562	chr13	21	110198467	110198631	Indeterminate - Possibly Dispensable
ClinVar	chr13:g.110198566G>A	COL4A1	110198566	110198566	chr13	21	110198467	110198631	Indeterminate - Possibly Dispensable
ClinVar	chr13:g.110198572C>G	COL4A1	110198572	110198572	chr13	21	110198467	110198631	Indeterminate - Possibly Dispensable
ClinVar	chr13:g.110198575T>A	COL4A1	110198575	110198575	chr13	21	110198467	110198631	Indeterminate - Possibly Dispensable
ClinVar	chr13:g.110198589C>A	COL4A1	110198589	110198589	chr13	21	110198467	110198631	Indeterminate - Possibly Dispensable
ClinVar	chr13:g.110198607C>T	COL4A1	110198607	110198607	chr13	21	110198467	110198631	Indeterminate - Possibly Dispensable
ClinVar	chr13:g.110198617C>A	COL4A1	110198617	110198617	chr13	21	110198467	110198631	Indeterminate - Possibly Dispensable
ClinVar	chr13:g.110200871C>T	COL4A1	110200871	110200871	chr13	20	110200854	110200889	Indeterminate - Possibly Dispensable
ClinVar	chr13:g.110203589C>T	COL4A1	110203589	110203589	chr13	18	110203566	110203607	Indeterminate - Possibly Dispensable
ClinVar	chr13:g.110203598C>A	COL4A1	110203598	110203598	chr13	18	110203566	110203607	Indeterminate - Possibly Dispensable
ClinVar	chr13:g.110205388C>A	COL4A1	110205388	110205388	chr13	17	110205353	110205406	Indeterminate - Possibly Dispensable
ClinVar	chr13:g.110205388_110205389dup	COL4A1	110205388	110205389	chr13	17	110205353	110205406	Indeterminate - Possibly Dispensable
ClinVar	chr13:g.110205406C>T	COL4A1	110205406	110205406	chr13	17	110205353	110205406	Indeterminate - Possibly Dispensable
ClinVar	chr13:g.110205500_110205500del	COL4A1	110205500	110205500	chr13	16	110205494	110205538	Indeterminate - Possibly Dispensable
ClinVar	chr13:g.110205501C>A	COL4A1	110205501	110205501	chr13	16	110205494	110205538	Indeterminate - Possibly Dispensable
ClinVar	chr13:g.110205519C>G	COL4A1	110205519	110205519	chr13	16	110205494	110205538	Indeterminate - Possibly Dispensable
ClinVar	chr13:g.110205529C>A	COL4A1	110205529	110205529	chr13	16	110205494	110205538	Indeterminate - Possibly Dispensable
ClinVar	chr13:g.110206881C>T	COL4A1	110206881	110206881	chr13	14	110206865	110206891	Indeterminate - Possibly Dispensable
ClinVar	chr13:g.110206891C>T	COL4A1	110206891	110206891	chr13	14	110206865	110206891	Indeterminate - Possibly Dispensable
ClinVar	chr13:g.110207411C>A	COL4A1	110207411	110207411	chr13	13	110207403	110207489	Indeterminate - Possibly Dispensable
ClinVar	chr13:g.110208856_110208856del	COL4A1	110208856	110208856	chr13	12	110208849	110208890	Indeterminate - Possibly Dispensable
ClinVar	chr13:g.110208877A>C	COL4A1	110208877	110208877	chr13	12	110208849	110208890	Indeterminate - Possibly Dispensable
ClinVar	chr13:g.110209409C>G	COL4A1	110209409	110209409	chr13	11	110209392	110209427	Indeterminate - Possibly Dispensable
ClinVar	chr13:g.110209418C>T	COL4A1	110209418	110209418	chr13	11	110209392	110209427	Indeterminate - Possibly Dispensable
ClinVar	chr13:g.110210006C>A	COL4A1	110210006	110210006	chr13	10	110209980	110210042	Indeterminate - Possibly Dispensable
ClinVar	chr13:g.110210032C>A	COL4A1	110210032	110210032	chr13	10	110209980	110210042	Indeterminate - Possibly Dispensable
ClinVar	chr13:g.110210041C>G	COL4A1	110210041	110210041	chr13	10	110209980	110210042	Indeterminate - Possibly Dispensable
ClinVar	chr13:g.110210041C>T	COL4A1	110210041	110210041	chr13	10	110209980	110210042	Indeterminate - Possibly Dispensable
ClinVar	chr13:g.110210145C>G	COL4A1	110210145	110210145	chr13	9	110210129	110210212	Indeterminate - Possibly Dispensable
ClinVar	chr13:g.110211663C>T	COL4A1	110211663	110211663	chr13	8	110211647	110211673	Indeterminate - Possibly Dispensable
ClinVar	chr13:g.110212444_110212445dup	COL4A1	110212444	110212445	chr13	6	110212417	110212479	Indeterminate - Possibly Dispensable
ClinVar	chr13:g.110212461C>G	COL4A1	110212461	110212461	chr13	6	110212417	110212479	Indeterminate - Possibly Dispensable
ClinVar	chr13:g.110212478_110212478del	COL4A1	110212478	110212478	chr13	6	110212417	110212479	Indeterminate - Possibly Dispensable
ClinVar	chr13:g.110213791_110213791del	COL4A1	110213791	110213791	chr13	4	110213782	110213826	Indeterminate - Possibly Dispensable
ClinVar	chr13:g.110213933C>G	COL4A1	110213933	110213933	chr13	3	110213926	110214015	Indeterminate - Possibly Dispensable
ClinVar	chr13:g.110213934C>T	COL4A1	110213934	110213934	chr13	3	110213926	110214015	Indeterminate - Possibly Dispensable
ClinVar	chr13:g.110213971_110213979delinsCGGAAACCT	COL4A1	110213971	110213979	chr13	3	110213926	110214015	Indeterminate - Possibly Dispensable
ClinVar	chr13:g.110213978C>G	COL4A1	110213978	110213978	chr13	3	110213926	110214015	Indeterminate - Possibly Dispensable
ClinVar	chr13:g.110213987C>T	COL4A1	110213987	110213987	chr13	3	110213926	110214015	Indeterminate - Possibly Dispensable
ClinVar	chr13:g.110213996C>T	COL4A1	110213996	110213996	chr13	3	110213926	110214015	Indeterminate - Possibly Dispensable
ClinVar	chr13:g.110214005C>A	COL4A1	110214005	110214005	chr13	3	110213926	110214015	Indeterminate - Possibly Dispensable
ClinVar	chr13:g.110214005C>T	COL4A1	110214005	110214005	chr13	3	110213926	110214015	Indeterminate - Possibly Dispensable
ClinVar	chr13:g.110214014C>T	COL4A1	110214014	110214014	chr13	3	110213926	110214015	Indeterminate - Possibly Dispensable
ClinVar	chr13:g.110242696G>T	COL4A1	110242696	110242696	chr13	2	110242675	110242734	Indeterminate - Possibly Dispensable
ClinVar	chr13:g.110424827G>T	COL4A2	110424827	110424827	chr13	5	110424734	110424868	Indeterminate - Possibly Dispensable
ClinVar	chr13:g.110428545C>T	COL4A2	110428545	110428545	chr13	7	110428467	110428583	Indeterminate - Possibly Dispensable
ClinVar	chr13:g.110429953T>A	COL4A2	110429953	110429953	chr13	8	110429885	110429956	Indeterminate - Possibly Dispensable
ClinVar	chr13:g.110432344G>A	COL4A2	110432344	110432344	chr13	11	110432325	110432360	Indeterminate - Possibly Dispensable
ClinVar	chr13:g.110436341_110436341del	COL4A2	110436341	110436341	chr13	13	110436269	110436367	Indeterminate - Possibly Dispensable
ClinVar	chr13:g.110450328_110450337delinsTCAGATCAGAGAGG	COL4A2	110450328	110450337	chr13	20	110450305	110450454	Indeterminate - Possibly Dispensable
ClinVar	chr13:g.110450352G>T	COL4A2	110450352	110450352	chr13	20	110450305	110450454	Indeterminate - Possibly Dispensable
ClinVar	chr13:g.110450401_110450402dup	COL4A2	110450401	110450402	chr13	20	110450305	110450454	Indeterminate - Possibly Dispensable
ClinVar	chr13:g.110450420_110450421dup	COL4A2	110450420	110450421	chr13	20	110450305	110450454	Indeterminate - Possibly Dispensable
ClinVar	chr13:g.110457360_110457360del	COL4A2	110457360	110457360	chr13	21	110457343	110457435	Indeterminate - Possibly Dispensable
ClinVar	chr13:g.110457417G>A	COL4A2	110457417	110457417	chr13	21	110457343	110457435	Indeterminate - Possibly Dispensable
ClinVar	chr13:g.110466010_110466011dup	COL4A2	110466010	110466011	chr13	26	110466003	110466062	Indeterminate - Possibly Dispensable
ClinVar	chr13:g.110466056C>T	COL4A2	110466056	110466056	chr13	26	110466003	110466062	Indeterminate - Possibly Dispensable
ClinVar	chr13:g.110467070G>T	COL4A2	110467070	110467070	chr13	27	110467040	110467096	Indeterminate - Possibly Dispensable
ClinVar	chr13:g.110469231C>T	COL4A2	110469231	110469231	chr13	28	110469217	110469324	Indeterminate - Possibly Dispensable
ClinVar	chr13:g.110472974G>A	COL4A2	110472974	110472974	chr13	29	110472929	110473150	Indeterminate - Possibly Dispensable
ClinVar	chr13:g.110472983_110472984dup	COL4A2	110472983	110472984	chr13	29	110472929	110473150	Indeterminate - Possibly Dispensable
ClinVar	chr13:g.110472985_110472986dup	COL4A2	110472985	110472986	chr13	29	110472929	110473150	Indeterminate - Possibly Dispensable
ClinVar	chr13:g.110478023_110478023del	COL4A2	110478023	110478023	chr13	30	110478003	110478164	Indeterminate - Possibly Dispensable
ClinVar	chr13:g.110478030G>T	COL4A2	110478030	110478030	chr13	30	110478003	110478164	Indeterminate - Possibly Dispensable
ClinVar	chr13:g.110478146G>A	COL4A2	110478146	110478146	chr13	30	110478003	110478164	Indeterminate - Possibly Dispensable
ClinVar	chr13:g.110480319G>A	COL4A2	110480319	110480319	chr13	31	110480220	110480390	Indeterminate - Possibly Dispensable
ClinVar	chr13:g.110482597G>A	COL4A2	110482597	110482597	chr13	32	110482516	110482659	Indeterminate - Possibly Dispensable
ClinVar	chr13:g.110482651G>A	COL4A2	110482651	110482651	chr13	32	110482516	110482659	Indeterminate - Possibly Dispensable
ClinVar	chr13:g.110489711G>A	COL4A2	110489711	110489711	chr13	36	110489711	110489785	Indeterminate - Possibly Dispensable
ClinVar	chr13:g.110491242G>T	COL4A2	110491242	110491242	chr13	37	110491233	110491340	Indeterminate - Possibly Dispensable
ClinVar	chr13:g.110491286G>A	COL4A2	110491286	110491286	chr13	37	110491233	110491340	Indeterminate - Possibly Dispensable
ClinVar	chr13:g.110491332G>A	COL4A2	110491332	110491332	chr13	37	110491233	110491340	Indeterminate - Possibly Dispensable
ClinVar	chr13:g.110491334C>T	COL4A2	110491334	110491334	chr13	37	110491233	110491340	Indeterminate - Possibly Dispensable
ClinVar	chr13:g.110492070G>A	COL4A2	110492070	110492070	chr13	38	110492070	110492177	Indeterminate - Possibly Dispensable
ClinVar	chr13:g.110492081_110492081del	COL4A2	110492081	110492081	chr13	38	110492070	110492177	Indeterminate - Possibly Dispensable
ClinVar	chr13:g.110492087G>C	COL4A2	110492087	110492087	chr13	38	110492070	110492177	Indeterminate - Possibly Dispensable
ClinVar	chr13:g.110492105G>A	COL4A2	110492105	110492105	chr13	38	110492070	110492177	Indeterminate - Possibly Dispensable
ClinVar	chr13:g.110492169G>C	COL4A2	110492169	110492169	chr13	38	110492070	110492177	Indeterminate - Possibly Dispensable
ClinVar	chr13:g.110493219G>A	COL4A2	110493219	110493219	chr13	39	110493211	110493282	Indeterminate - Possibly Dispensable
ClinVar	chr13:g.110493273G>A	COL4A2	110493273	110493273	chr13	39	110493211	110493282	Indeterminate - Possibly Dispensable
ClinVar	chr13:g.110493282G>A	COL4A2	110493282	110493282	chr13	39	110493211	110493282	Indeterminate - Possibly Dispensable
ClinVar	chr13:g.110501673C>T	COL4A2	110501673	110501673	chr13	41	110501668	110501784	Indeterminate - Possibly Dispensable
ClinVar	chr13:g.110503123_110503124dup	COL4A2	110503123	110503124	chr13	42	110503121	110503282	Indeterminate - Possibly Dispensable
ClinVar	chr13:g.110503181_110503181del	COL4A2	110503181	110503181	chr13	42	110503121	110503282	Indeterminate - Possibly Dispensable
ClinVar	chr13:g.110503193G>T	COL4A2	110503193	110503193	chr13	42	110503121	110503282	Indeterminate - Possibly Dispensable
ClinVar	chr13:g.110503220G>A	COL4A2	110503220	110503220	chr13	42	110503121	110503282	Indeterminate - Possibly Dispensable
ClinVar	chr13:g.110503277_110503277del	COL4A2	110503277	110503277	chr13	42	110503121	110503282	Indeterminate - Possibly Dispensable
ClinVar	chr13:g.110503438_110503438del	COL4A2	110503438	110503438	chr13	43	110503383	110503481	Indeterminate - Possibly Dispensable
ClinVar	chr13:g.110503472G>A	COL4A2	110503472	110503472	chr13	43	110503383	110503481	Indeterminate - Possibly Dispensable
ClinVar	chr13:g.110504219G>T	COL4A2	110504219	110504219	chr13	45	110504148	110504264	Indeterminate - Possibly Dispensable
ClinVar	chr13:g.112805044C>G	ATP11A	112805044	112805044	chr13	3	112804957	112805046	Indeterminate - Possibly Dispensable
ClinVar	chr13:g.113139370T>A	F10	113139370	113139370	chr13	4	113139357	113139470	Indeterminate - Possibly Dispensable
ClinVar	chr13:g.113139398_113139399del	F10	113139398	113139399	chr13	4	113139357	113139470	Indeterminate - Possibly Dispensable
ClinVar	chr13:g.113139404_113139405del	F10	113139404	113139405	chr13	4	113139357	113139470	Indeterminate - Possibly Dispensable
ClinVar	chr13:g.113139407G>C	F10	113139407	113139407	chr13	4	113139357	113139470	Indeterminate - Possibly Dispensable
ClinVar	chr14:g.20296394G>A	TTC5	20296394	20296394	chr14	6	20296390	20296446	Indeterminate - Possibly Dispensable
ClinVar	chr14:g.21311822_21311828delinsT	RPGRIP1	21311822	21311828	chr14	9	21311824	21311970	Indeterminate - Possibly Dispensable
ClinVar	chr14:g.21311953C>T	RPGRIP1	21311953	21311953	chr14	9	21311824	21311970	Indeterminate - Possibly Dispensable
ClinVar	chr14:g.21321350_21321350del	RPGRIP1	21321350	21321350	chr14	13	21321259	21321402	Indeterminate - Possibly Dispensable
ClinVar	chr14:g.21321372_21321385del	RPGRIP1	21321372	21321385	chr14	13	21321259	21321402	Indeterminate - Possibly Dispensable
ClinVar	chr14:g.21328463C>T	RPGRIP1	21328463	21328463	chr14	19	21328424	21328627	Indeterminate - Possibly Dispensable
ClinVar	chr14:g.21328469C>T	RPGRIP1	21328469	21328469	chr14	19	21328424	21328627	Indeterminate - Possibly Dispensable
ClinVar	chr14:g.21328496_21328506del	RPGRIP1	21328496	21328506	chr14	19	21328424	21328627	Indeterminate - Possibly Dispensable
ClinVar	chr14:g.21328500_21328500del	RPGRIP1	21328500	21328500	chr14	19	21328424	21328627	Indeterminate - Possibly Dispensable
ClinVar	chr14:g.21328516_21328516del	RPGRIP1	21328516	21328516	chr14	19	21328424	21328627	Indeterminate - Possibly Dispensable
ClinVar	chr14:g.21328622_21328623insCT	RPGRIP1	21328622	21328623	chr14	19	21328424	21328627	Indeterminate - Possibly Dispensable
ClinVar	chr14:g.21359585G>A	SUPT16H	21359585	21359585	chr14	19	21359484	21359609	Indeterminate - Possibly Dispensable
ClinVar	chr14:g.21363442A>G	SUPT16H	21363442	21363442	chr14	11	21363438	21363503	Indeterminate - Possibly Dispensable
ClinVar	chr14:g.21369868G>A	SUPT16H	21369868	21369868	chr14	5	21369750	21369896	Indeterminate - Possibly Dispensable
ClinVar	chr14:g.21391474G>A	CHD8	21391474	21391474	chr14	36	21391463	21391642	Indeterminate - Possibly Dispensable
ClinVar	chr14:g.21391513_21391514dup	CHD8	21391513	21391514	chr14	36	21391463	21391642	Indeterminate - Possibly Dispensable
ClinVar	chr14:g.21391531G>A	CHD8	21391531	21391531	chr14	36	21391463	21391642	Indeterminate - Possibly Dispensable
ClinVar	chr14:g.21391581_21391581del	CHD8	21391581	21391581	chr14	36	21391463	21391642	Indeterminate - Possibly Dispensable
ClinVar	chr14:g.21391841_21391842dup	CHD8	21391841	21391842	chr14	35	21391833	21391946	Indeterminate - Possibly Dispensable
ClinVar	chr14:g.21391940C>A	CHD8	21391940	21391940	chr14	35	21391833	21391946	Indeterminate - Possibly Dispensable
ClinVar	chr14:g.21392548G>A	CHD8	21392548	21392548	chr14	34	21392507	21392809	Indeterminate - Possibly Dispensable
ClinVar	chr14:g.21392629G>A	CHD8	21392629	21392629	chr14	34	21392507	21392809	Indeterminate - Possibly Dispensable
ClinVar	chr14:g.21392751C>T	CHD8	21392751	21392751	chr14	34	21392507	21392809	Indeterminate - Possibly Dispensable
ClinVar	chr14:g.21392760G>T	CHD8	21392760	21392760	chr14	34	21392507	21392809	Indeterminate - Possibly Dispensable
ClinVar	chr14:g.21392801_21392805del	CHD8	21392801	21392805	chr14	34	21392507	21392809	Indeterminate - Possibly Dispensable
ClinVar	chr14:g.21393500C>T	CHD8	21393500	21393500	chr14	32	21393476	21394195	Indeterminate - Possibly Dispensable
ClinVar	chr14:g.21393692G>A	CHD8	21393692	21393692	chr14	32	21393476	21394195	Indeterminate - Possibly Dispensable
ClinVar	chr14:g.21393793_21393793del	CHD8	21393793	21393793	chr14	32	21393476	21394195	Indeterminate - Possibly Dispensable
ClinVar	chr14:g.21393843_21393844dup	CHD8	21393843	21393844	chr14	32	21393476	21394195	Indeterminate - Possibly Dispensable
ClinVar	chr14:g.21393931_21393932dup	CHD8	21393931	21393932	chr14	32	21393476	21394195	Indeterminate - Possibly Dispensable
ClinVar	chr14:g.21393944G>A	CHD8	21393944	21393944	chr14	32	21393476	21394195	Indeterminate - Possibly Dispensable
ClinVar	chr14:g.21394001_21394001del	CHD8	21394001	21394001	chr14	32	21393476	21394195	Indeterminate - Possibly Dispensable
ClinVar	chr14:g.21394051_21394051del	CHD8	21394051	21394051	chr14	32	21393476	21394195	Indeterminate - Possibly Dispensable
ClinVar	chr14:g.21394178_21394178del	CHD8	21394178	21394178	chr14	32	21393476	21394195	Indeterminate - Possibly Dispensable
ClinVar	chr14:g.21394187_21394188dup	CHD8	21394187	21394188	chr14	32	21393476	21394195	Indeterminate - Possibly Dispensable
ClinVar	chr14:g.21394188_21394188del	CHD8	21394188	21394188	chr14	32	21393476	21394195	Indeterminate - Possibly Dispensable
ClinVar	chr14:g.21409870_21409870del	CHD8	21409870	21409870	chr14	11	21409851	21409988	Indeterminate - Possibly Dispensable
ClinVar	chr14:g.21409898G>A	CHD8	21409898	21409898	chr14	11	21409851	21409988	Indeterminate - Possibly Dispensable
ClinVar	chr14:g.21409936G>A	CHD8	21409936	21409936	chr14	11	21409851	21409988	Indeterminate - Possibly Dispensable
ClinVar	chr14:g.21409970_21409970del	CHD8	21409970	21409970	chr14	11	21409851	21409988	Indeterminate - Possibly Dispensable
ClinVar	chr14:g.21409974_21409975dup	CHD8	21409974	21409975	chr14	11	21409851	21409988	Indeterminate - Possibly Dispensable
ClinVar	chr14:g.21415591G>A	CHD8	21415591	21415591	chr14	7	21415574	21415642	Indeterminate - Possibly Dispensable
ClinVar	chr14:g.21415611A>G	CHD8	21415611	21415611	chr14	7	21415574	21415642	Indeterminate - Possibly Dispensable
ClinVar	chr14:g.21415871_21415872dup	CHD8	21415871	21415872	chr14	6	21415725	21415907	Indeterminate - Possibly Dispensable
ClinVar	chr14:g.21415897G>T	CHD8	21415897	21415897	chr14	6	21415725	21415907	Indeterminate - Possibly Dispensable
ClinVar	chr14:g.21415904_21415904del	CHD8	21415904	21415904	chr14	6	21415725	21415907	Indeterminate - Possibly Dispensable
ClinVar	chr14:g.21428995G>C	CHD8	21428995	21428995	chr14	3	21428964	21429335	Indeterminate - Possibly Dispensable
ClinVar	chr14:g.21429041G>A	CHD8	21429041	21429041	chr14	3	21428964	21429335	Indeterminate - Possibly Dispensable
ClinVar	chr14:g.21429078_21429079dup	CHD8	21429078	21429079	chr14	3	21428964	21429335	Indeterminate - Possibly Dispensable
ClinVar	chr14:g.21429086G>A	CHD8	21429086	21429086	chr14	3	21428964	21429335	Indeterminate - Possibly Dispensable
ClinVar	chr14:g.21429188G>A	CHD8	21429188	21429188	chr14	3	21428964	21429335	Indeterminate - Possibly Dispensable
ClinVar	chr14:g.21429218_21429218del	CHD8	21429218	21429218	chr14	3	21428964	21429335	Indeterminate - Possibly Dispensable
ClinVar	chr14:g.21429230G>A	CHD8	21429230	21429230	chr14	3	21428964	21429335	Indeterminate - Possibly Dispensable
ClinVar	chr14:g.22841987G>A	MMP14	22841987	22841987	chr14	3	22841913	22842035	Indeterminate - Possibly Dispensable
ClinVar	chr14:g.23103707G>A	CIROP	23103707	23103707	chr14	4	23103675	23103818	Indeterminate - Possibly Dispensable
ClinVar	chr14:g.23413795G>Y	MYH7	23413795	23413795	chr14	39	23413759	23413893	Indeterminate - Possibly Dispensable
ClinVar	chr14:g.23413795G>C	MYH7	23413795	23413795	chr14	39	23413759	23413893	Indeterminate - Possibly Dispensable
ClinVar	chr14:g.23413805G>A	MYH7	23413805	23413805	chr14	39	23413759	23413893	Indeterminate - Possibly Dispensable
ClinVar	chr14:g.23413805_23413808delinsA	MYH7	23413805	23413808	chr14	39	23413759	23413893	Indeterminate - Possibly Dispensable
ClinVar	chr14:g.23413809C>T	MYH7	23413809	23413809	chr14	39	23413759	23413893	Indeterminate - Possibly Dispensable
ClinVar	chr14:g.23413832G>C	MYH7	23413832	23413832	chr14	39	23413759	23413893	Indeterminate - Possibly Dispensable
ClinVar	chr14:g.23413847T>A	MYH7	23413847	23413847	chr14	39	23413759	23413893	Indeterminate - Possibly Dispensable
ClinVar	chr14:g.23413890_23413890del	MYH7	23413890	23413890	chr14	39	23413759	23413893	Indeterminate - Possibly Dispensable
ClinVar	chr14:g.23414026T>C	MYH7	23414026	23414026	chr14	38	23414007	23414102	Indeterminate - Possibly Dispensable
ClinVar	chr14:g.23414068T>G	MYH7	23414068	23414068	chr14	38	23414007	23414102	Indeterminate - Possibly Dispensable
ClinVar	chr14:g.23415385G>C	MYH7	23415385	23415385	chr14	36	23415381	23415506	Indeterminate - Possibly Dispensable
ClinVar	chr14:g.23415496A>G	MYH7	23415496	23415496	chr14	36	23415381	23415506	Indeterminate - Possibly Dispensable
ClinVar	chr14:g.23415651C>T	MYH7	23415651	23415651	chr14	35	23415629	23415832	Indeterminate - Possibly Dispensable
ClinVar	chr14:g.23415652G>A	MYH7	23415652	23415652	chr14	35	23415629	23415832	Indeterminate - Possibly Dispensable
ClinVar	chr14:g.23415744A>G	MYH7	23415744	23415744	chr14	35	23415629	23415832	Indeterminate - Possibly Dispensable
ClinVar	chr14:g.23415828_23415847del	MYH7	23415828	23415847	chr14	35	23415629	23415832	Indeterminate - Possibly Dispensable
ClinVar	chr14:g.23416020A>G	MYH7	23416020	23416020	chr14	34	23416004	23416312	Indeterminate - Possibly Dispensable
ClinVar	chr14:g.23416051C>G	MYH7	23416051	23416051	chr14	34	23416004	23416312	Indeterminate - Possibly Dispensable
ClinVar	chr14:g.23416122A>G	MYH7	23416122	23416122	chr14	34	23416004	23416312	Indeterminate - Possibly Dispensable
ClinVar	chr14:g.23416134C>G	MYH7	23416134	23416134	chr14	34	23416004	23416312	Indeterminate - Possibly Dispensable
ClinVar	chr14:g.23416150C>G	MYH7	23416150	23416150	chr14	34	23416004	23416312	Indeterminate - Possibly Dispensable
ClinVar	chr14:g.23416162T>G	MYH7	23416162	23416162	chr14	34	23416004	23416312	Indeterminate - Possibly Dispensable
ClinVar	chr14:g.23416164T>G	MYH7	23416164	23416164	chr14	34	23416004	23416312	Indeterminate - Possibly Dispensable
ClinVar	chr14:g.23416167A>G	MYH7	23416167	23416167	chr14	34	23416004	23416312	Indeterminate - Possibly Dispensable
ClinVar	chr14:g.23416194C>G	MYH7	23416194	23416194	chr14	34	23416004	23416312	Indeterminate - Possibly Dispensable
ClinVar	chr14:g.23416293T>C	MYH7	23416293	23416293	chr14	34	23416004	23416312	Indeterminate - Possibly Dispensable
ClinVar	chr14:g.23416311G>T	MYH7	23416311	23416311	chr14	34	23416004	23416312	Indeterminate - Possibly Dispensable
ClinVar	chr14:g.23419948T>C	MYH7	23419948	23419948	chr14	27	23419845	23420234	Indeterminate - Possibly Dispensable
ClinVar	chr14:g.23419949C>G	MYH7	23419949	23419949	chr14	27	23419845	23420234	Indeterminate - Possibly Dispensable
ClinVar	chr14:g.23419974G>C	MYH7	23419974	23419974	chr14	27	23419845	23420234	Indeterminate - Possibly Dispensable
ClinVar	chr14:g.23419993C>T	MYH7	23419993	23419993	chr14	27	23419845	23420234	Indeterminate - Possibly Dispensable
ClinVar	chr14:g.23419993C>A	MYH7	23419993	23419993	chr14	27	23419845	23420234	Indeterminate - Possibly Dispensable
ClinVar	chr14:g.23419994G>C	MYH7	23419994	23419994	chr14	27	23419845	23420234	Indeterminate - Possibly Dispensable
ClinVar	chr14:g.23420225C>A	MYH7	23420225	23420225	chr14	27	23419845	23420234	Indeterminate - Possibly Dispensable
ClinVar	chr14:g.23423972C>G	MYH7	23423972	23423972	chr14	23	23423907	23424149	Indeterminate - Possibly Dispensable
ClinVar	chr14:g.23423984C>T	MYH7	23423984	23423984	chr14	23	23423907	23424149	Indeterminate - Possibly Dispensable
ClinVar	chr14:g.23424026C>T	MYH7	23424026	23424026	chr14	23	23423907	23424149	Indeterminate - Possibly Dispensable
ClinVar	chr14:g.23424028G>A	MYH7	23424028	23424028	chr14	23	23423907	23424149	Indeterminate - Possibly Dispensable
ClinVar	chr14:g.23424041C>T	MYH7	23424041	23424041	chr14	23	23423907	23424149	Indeterminate - Possibly Dispensable
ClinVar	chr14:g.23424046T>A	MYH7	23424046	23424046	chr14	23	23423907	23424149	Indeterminate - Possibly Dispensable
ClinVar	chr14:g.23424047C>G	MYH7	23424047	23424047	chr14	23	23423907	23424149	Indeterminate - Possibly Dispensable
ClinVar	chr14:g.23424056T>C	MYH7	23424056	23424056	chr14	23	23423907	23424149	Indeterminate - Possibly Dispensable
ClinVar	chr14:g.23424085A>G	MYH7	23424085	23424085	chr14	23	23423907	23424149	Indeterminate - Possibly Dispensable
ClinVar	chr14:g.23424091A>G	MYH7	23424091	23424091	chr14	23	23423907	23424149	Indeterminate - Possibly Dispensable
ClinVar	chr14:g.23424095T>G	MYH7	23424095	23424095	chr14	23	23423907	23424149	Indeterminate - Possibly Dispensable
ClinVar	chr14:g.23424106A>T	MYH7	23424106	23424106	chr14	23	23423907	23424149	Indeterminate - Possibly Dispensable
ClinVar	chr14:g.23424107G>C	MYH7	23424107	23424107	chr14	23	23423907	23424149	Indeterminate - Possibly Dispensable
ClinVar	chr14:g.23424107G>T	MYH7	23424107	23424107	chr14	23	23423907	23424149	Indeterminate - Possibly Dispensable
ClinVar	chr14:g.23424112T>C	MYH7	23424112	23424112	chr14	23	23423907	23424149	Indeterminate - Possibly Dispensable
ClinVar	chr14:g.23424118C>T	MYH7	23424118	23424118	chr14	23	23423907	23424149	Indeterminate - Possibly Dispensable
ClinVar	chr14:g.23424118C>A	MYH7	23424118	23424118	chr14	23	23423907	23424149	Indeterminate - Possibly Dispensable
ClinVar	chr14:g.23424119G>A	MYH7	23424119	23424119	chr14	23	23423907	23424149	Indeterminate - Possibly Dispensable
ClinVar	chr14:g.23424119G>C	MYH7	23424119	23424119	chr14	23	23423907	23424149	Indeterminate - Possibly Dispensable
ClinVar	chr14:g.23424119G>T	MYH7	23424119	23424119	chr14	23	23423907	23424149	Indeterminate - Possibly Dispensable
ClinVar	chr14:g.23424122C>T	MYH7	23424122	23424122	chr14	23	23423907	23424149	Indeterminate - Possibly Dispensable
ClinVar	chr14:g.23424122C>G	MYH7	23424122	23424122	chr14	23	23423907	23424149	Indeterminate - Possibly Dispensable
ClinVar	chr14:g.23424148T>C	MYH7	23424148	23424148	chr14	23	23423907	23424149	Indeterminate - Possibly Dispensable
ClinVar	chr14:g.30879481_30879481del	COCH	30879481	30879481	chr14	6	30879423	30879485	Indeterminate - Possibly Dispensable
ClinVar	chr14:g.35007358G>A	SRP54	35007358	35007358	chr14	5	35007283	35007387	Indeterminate - Possibly Dispensable
ClinVar	chr14:g.35007364G>C	SRP54	35007364	35007364	chr14	5	35007283	35007387	Indeterminate - Possibly Dispensable
ClinVar	chr14:g.35007370A>G	SRP54	35007370	35007370	chr14	5	35007283	35007387	Indeterminate - Possibly Dispensable
ClinVar	chr14:g.35742407_35742408del	RALGAPA1	35742407	35742408	chr14	11	35742368	35742565	Indeterminate - Possibly Dispensable
ClinVar	chr14:g.35748710G>A	RALGAPA1	35748710	35748710	chr14	10	35748585	35748824	Indeterminate - Possibly Dispensable
ClinVar	chr14:g.45004223_45004226del	TOGARAM1	45004223	45004226	chr14	4	45004061	45004366	Indeterminate - Possibly Dispensable
ClinVar	chr14:g.45025792C>A	TOGARAM1	45025792	45025792	chr14	8	45025783	45025872	Indeterminate - Possibly Dispensable
ClinVar	chr14:g.45173149C>G	FANCM	45173149	45173149	chr14	13	45173055	45173210	Indeterminate - Possibly Dispensable
ClinVar	chr14:g.45173149_45173149del	FANCM	45173149	45173149	chr14	13	45173055	45173210	Indeterminate - Possibly Dispensable
ClinVar	chr14:g.45173149C>A	FANCM	45173149	45173149	chr14	13	45173055	45173210	Indeterminate - Possibly Dispensable
ClinVar	chr14:g.45173189_45173192del	FANCM	45173189	45173192	chr14	13	45173055	45173210	Indeterminate - Possibly Dispensable
ClinVar	chr14:g.45183825C>T	FANCM	45183825	45183825	chr14	17	45183774	45183902	Indeterminate - Possibly Dispensable
ClinVar	chr14:g.45183842_45183842del	FANCM	45183842	45183842	chr14	17	45183774	45183902	Indeterminate - Possibly Dispensable
ClinVar	chr14:g.45183862_45183872del	FANCM	45183862	45183872	chr14	17	45183774	45183902	Indeterminate - Possibly Dispensable
ClinVar	chr14:g.45183888C>T	FANCM	45183888	45183888	chr14	17	45183774	45183902	Indeterminate - Possibly Dispensable
ClinVar	chr14:g.45188834_45188834del	FANCM	45188834	45188834	chr14	20	45188802	45189362	Indeterminate - Possibly Dispensable
ClinVar	chr14:g.45188848_45188849del	FANCM	45188848	45188849	chr14	20	45188802	45189362	Indeterminate - Possibly Dispensable
ClinVar	chr14:g.45188856G>T	FANCM	45188856	45188856	chr14	20	45188802	45189362	Indeterminate - Possibly Dispensable
ClinVar	chr14:g.45188952C>T	FANCM	45188952	45188952	chr14	20	45188802	45189362	Indeterminate - Possibly Dispensable
ClinVar	chr14:g.45189069A>T	FANCM	45189069	45189069	chr14	20	45188802	45189362	Indeterminate - Possibly Dispensable
ClinVar	chr14:g.45189220_45189221del	FANCM	45189220	45189221	chr14	20	45188802	45189362	Indeterminate - Possibly Dispensable
ClinVar	chr14:g.45189291C>T	FANCM	45189291	45189291	chr14	20	45188802	45189362	Indeterminate - Possibly Dispensable
ClinVar	chr14:g.49628113C>A	DNAAF2	49628113	49628113	chr14	2	49628012	49628155	Indeterminate - Possibly Dispensable
ClinVar	chr14:g.49628121_49628124del	DNAAF2	49628121	49628124	chr14	2	49628012	49628155	Indeterminate - Possibly Dispensable
ClinVar	chr14:g.49789165_49789166dup	NEMF	49789165	49789166	chr14	28	49789146	49789343	Indeterminate - Possibly Dispensable
ClinVar	chr14:g.49789264G>A	NEMF	49789264	49789264	chr14	28	49789146	49789343	Indeterminate - Possibly Dispensable
ClinVar	chr14:g.49789273_49789273del	NEMF	49789273	49789273	chr14	28	49789146	49789343	Indeterminate - Possibly Dispensable
ClinVar	chr14:g.49828630A>C	NEMF	49828630	49828630	chr14	14	49828616	49828807	Indeterminate - Possibly Dispensable
ClinVar	chr14:g.49828700_49828704del	NEMF	49828700	49828704	chr14	14	49828616	49828807	Indeterminate - Possibly Dispensable
ClinVar	chr14:g.49828703_49828706del	NEMF	49828703	49828706	chr14	14	49828616	49828807	Indeterminate - Possibly Dispensable
ClinVar	chr14:g.49828804_49828805insAG	NEMF	49828804	49828805	chr14	14	49828616	49828807	Indeterminate - Possibly Dispensable
ClinVar	chr14:g.49828805_49828806insTG	NEMF	49828805	49828806	chr14	14	49828616	49828807	Indeterminate - Possibly Dispensable
ClinVar	chr14:g.49829393G>A	NEMF	49829393	49829393	chr14	12	49829349	49829426	Indeterminate - Possibly Dispensable
ClinVar	chr14:g.50294188C>A	L2HGDH	50294188	50294188	chr14	4	50294115	50294246	Indeterminate - Possibly Dispensable
ClinVar	chr14:g.50294190_50294190del	L2HGDH	50294190	50294190	chr14	4	50294115	50294246	Indeterminate - Possibly Dispensable
ClinVar	chr14:g.50294228G>A	L2HGDH	50294228	50294228	chr14	4	50294115	50294246	Indeterminate - Possibly Dispensable
ClinVar	chr14:g.50294237C>G	L2HGDH	50294237	50294237	chr14	4	50294115	50294246	Indeterminate - Possibly Dispensable
ClinVar	chr14:g.50623177G>A	ATL1	50623177	50623177	chr14	11	50623177	50623248	Indeterminate - Possibly Dispensable
ClinVar	chr14:g.50623177G>T	ATL1	50623177	50623177	chr14	11	50623177	50623248	Indeterminate - Possibly Dispensable
ClinVar	chr14:g.50623184C>A	ATL1	50623184	50623184	chr14	11	50623177	50623248	Indeterminate - Possibly Dispensable
ClinVar	chr14:g.50623186G>A	ATL1	50623186	50623186	chr14	11	50623177	50623248	Indeterminate - Possibly Dispensable
ClinVar	chr14:g.50623194C>A	ATL1	50623194	50623194	chr14	11	50623177	50623248	Indeterminate - Possibly Dispensable
ClinVar	chr14:g.50623197T>A	ATL1	50623197	50623197	chr14	11	50623177	50623248	Indeterminate - Possibly Dispensable
ClinVar	chr14:g.50623230C>A	ATL1	50623230	50623230	chr14	11	50623177	50623248	Indeterminate - Possibly Dispensable
ClinVar	chr14:g.50623233_50623234dup	ATL1	50623233	50623234	chr14	11	50623177	50623248	Indeterminate - Possibly Dispensable
ClinVar	chr14:g.50623248G>A	ATL1	50623248	50623248	chr14	11	50623177	50623248	Indeterminate - Possibly Dispensable
ClinVar	chr14:g.50916718T>C	PYGL	50916718	50916718	chr14	9	50916642	50916734	Indeterminate - Possibly Dispensable
ClinVar	chr14:g.56609188_56609189dup	TMEM260	56609188	56609189	chr14	6	56609106	56609285	Indeterminate - Possibly Dispensable
ClinVar	chr14:g.56609202G>A	TMEM260	56609202	56609202	chr14	6	56609106	56609285	Indeterminate - Possibly Dispensable
ClinVar	chr14:g.56609234_56609235dup	TMEM260	56609234	56609235	chr14	6	56609106	56609285	Indeterminate - Possibly Dispensable
ClinVar	chr14:g.56609282_56609282del	TMEM260	56609282	56609282	chr14	6	56609106	56609285	Indeterminate - Possibly Dispensable
ClinVar	chr14:g.56633063_56633063del	TMEM260	56633063	56633063	chr14	13	56632995	56633171	Indeterminate - Possibly Dispensable
ClinVar	chr14:g.56633090_56633090del	TMEM260	56633090	56633090	chr14	13	56632995	56633171	Indeterminate - Possibly Dispensable
ClinVar	chr14:g.56633135_56633135del	TMEM260	56633135	56633135	chr14	13	56632995	56633171	Indeterminate - Possibly Dispensable
ClinVar	chr14:g.56633141_56633145delinsA	TMEM260	56633141	56633145	chr14	13	56632995	56633171	Indeterminate - Possibly Dispensable
ClinVar	chr14:g.56633142_56633145del	TMEM260	56633142	56633145	chr14	13	56632995	56633171	Indeterminate - Possibly Dispensable
ClinVar	chr14:g.56634918G>C	TMEM260	56634918	56634918	chr14	14	56634899	56634952	Indeterminate - Possibly Dispensable
ClinVar	chr14:g.58443989_58443990dup	KIAA0586	58443989	58443990	chr14	6	58443954	58444175	Indeterminate - Possibly Dispensable
ClinVar	chr14:g.58444011C>T	KIAA0586	58444011	58444011	chr14	6	58443954	58444175	Indeterminate - Possibly Dispensable
ClinVar	chr14:g.58444018_58444028del	KIAA0586	58444018	58444028	chr14	6	58443954	58444175	Indeterminate - Possibly Dispensable
ClinVar	chr14:g.58444072_58444073del	KIAA0586	58444072	58444073	chr14	6	58443954	58444175	Indeterminate - Possibly Dispensable
ClinVar	chr14:g.58444098G>T	KIAA0586	58444098	58444098	chr14	6	58443954	58444175	Indeterminate - Possibly Dispensable
ClinVar	chr14:g.58444158C>T	KIAA0586	58444158	58444158	chr14	6	58443954	58444175	Indeterminate - Possibly Dispensable
ClinVar	chr14:g.58450617C>T	KIAA0586	58450617	58450617	chr14	8	58450579	58450746	Indeterminate - Possibly Dispensable
ClinVar	chr14:g.58450672C>G	KIAA0586	58450672	58450672	chr14	8	58450579	58450746	Indeterminate - Possibly Dispensable
ClinVar	chr14:g.58450691_58450692del	KIAA0586	58450691	58450692	chr14	8	58450579	58450746	Indeterminate - Possibly Dispensable
ClinVar	chr14:g.58450699_58450699del	KIAA0586	58450699	58450699	chr14	8	58450579	58450746	Indeterminate - Possibly Dispensable
ClinVar	chr14:g.58450709_58450709del	KIAA0586	58450709	58450709	chr14	8	58450579	58450746	Indeterminate - Possibly Dispensable
ClinVar	chr14:g.58459852_58459853dup	KIAA0586	58459852	58459853	chr14	13	58459843	58460070	Indeterminate - Possibly Dispensable
ClinVar	chr14:g.58459894C>T	KIAA0586	58459894	58459894	chr14	13	58459843	58460070	Indeterminate - Possibly Dispensable
ClinVar	chr14:g.58459928_58459929dup	KIAA0586	58459928	58459929	chr14	13	58459843	58460070	Indeterminate - Possibly Dispensable
ClinVar	chr14:g.58459945C>T	KIAA0586	58459945	58459945	chr14	13	58459843	58460070	Indeterminate - Possibly Dispensable
ClinVar	chr14:g.58459990C>T	KIAA0586	58459990	58459990	chr14	13	58459843	58460070	Indeterminate - Possibly Dispensable
ClinVar	chr14:g.58460056_58460056del	KIAA0586	58460056	58460056	chr14	13	58459843	58460070	Indeterminate - Possibly Dispensable
ClinVar	chr14:g.64007107C>T	SYNE2	64007107	64007107	chr14	31	64007043	64007222	Indeterminate - Possibly Dispensable
ClinVar	chr14:g.64029969_64029970dup	SYNE2	64029969	64029970	chr14	44	64029895	64030059	Indeterminate - Possibly Dispensable
ClinVar	chr14:g.64132426_64132427dup	SYNE2	64132426	64132427	chr14	77	64132265	64132438	Indeterminate - Possibly Dispensable
ClinVar	chr14:g.64220473_64220474dup	SYNE2	64220473	64220474	chr14	111	64220437	64220637	Indeterminate - Possibly Dispensable
ClinVar	chr14:g.64411115T>C	MTHFD1	64411115	64411115	chr14	3	64411090	64411149	Indeterminate - Possibly Dispensable
ClinVar	chr14:g.64426035C>T	MTHFD1	64426035	64426035	chr14	11	64426019	64426192	Indeterminate - Possibly Dispensable
ClinVar	chr14:g.64426071C>T	MTHFD1	64426071	64426071	chr14	11	64426019	64426192	Indeterminate - Possibly Dispensable
ClinVar	chr14:g.64440206_64440207del	MTHFD1	64440206	64440207	chr14	18	64440126	64440266	Indeterminate - Possibly Dispensable
ClinVar	chr14:g.64440258G>T	MTHFD1	64440258	64440258	chr14	18	64440126	64440266	Indeterminate - Possibly Dispensable
ClinVar	chr14:g.64453773_64453774insTCATTGCA	MTHFD1	64453773	64453774	chr14	25	64453754	64453861	Indeterminate - Possibly Dispensable
ClinVar	chr14:g.64453823_64453823del	MTHFD1	64453823	64453823	chr14	25	64453754	64453861	Indeterminate - Possibly Dispensable
ClinVar	chr14:g.64453844G>T	MTHFD1	64453844	64453844	chr14	25	64453754	64453861	Indeterminate - Possibly Dispensable
ClinVar	chr14:g.64453851_64453851del	MTHFD1	64453851	64453851	chr14	25	64453754	64453861	Indeterminate - Possibly Dispensable
ClinVar	chr14:g.64454786C>T	MTHFD1	64454786	64454786	chr14	26	64454723	64454875	Indeterminate - Possibly Dispensable
ClinVar	chr14:g.64772582G>A	SPTB	64772582	64772582	chr14	26	64772580	64772954	Indeterminate - Possibly Dispensable
ClinVar	chr14:g.64772598_64772605del	SPTB	64772598	64772605	chr14	26	64772580	64772954	Indeterminate - Possibly Dispensable
ClinVar	chr14:g.64772600_64772601dup	SPTB	64772600	64772601	chr14	26	64772580	64772954	Indeterminate - Possibly Dispensable
ClinVar	chr14:g.64772626_64772627insCGGTGGAAGGGCTGGACG	SPTB	64772626	64772627	chr14	26	64772580	64772954	Indeterminate - Possibly Dispensable
ClinVar	chr14:g.64772639C>A	SPTB	64772639	64772639	chr14	26	64772580	64772954	Indeterminate - Possibly Dispensable
ClinVar	chr14:g.64772669C>A	SPTB	64772669	64772669	chr14	26	64772580	64772954	Indeterminate - Possibly Dispensable
ClinVar	chr14:g.64772678C>A	SPTB	64772678	64772678	chr14	26	64772580	64772954	Indeterminate - Possibly Dispensable
ClinVar	chr14:g.64772687T>A	SPTB	64772687	64772687	chr14	26	64772580	64772954	Indeterminate - Possibly Dispensable
ClinVar	chr14:g.64772725_64772725del	SPTB	64772725	64772725	chr14	26	64772580	64772954	Indeterminate - Possibly Dispensable
ClinVar	chr14:g.64772755_64772756dup	SPTB	64772755	64772756	chr14	26	64772580	64772954	Indeterminate - Possibly Dispensable
ClinVar	chr14:g.64772793_64772794dup	SPTB	64772793	64772794	chr14	26	64772580	64772954	Indeterminate - Possibly Dispensable
ClinVar	chr14:g.64772796C>T	SPTB	64772796	64772796	chr14	26	64772580	64772954	Indeterminate - Possibly Dispensable
ClinVar	chr14:g.64772797C>T	SPTB	64772797	64772797	chr14	26	64772580	64772954	Indeterminate - Possibly Dispensable
ClinVar	chr14:g.64772804C>A	SPTB	64772804	64772804	chr14	26	64772580	64772954	Indeterminate - Possibly Dispensable
ClinVar	chr14:g.64772805_64772853delinsTGTGGGCA	SPTB	64772805	64772853	chr14	26	64772580	64772954	Indeterminate - Possibly Dispensable
ClinVar	chr14:g.64772820C>T	SPTB	64772820	64772820	chr14	26	64772580	64772954	Indeterminate - Possibly Dispensable
ClinVar	chr14:g.64772821C>T	SPTB	64772821	64772821	chr14	26	64772580	64772954	Indeterminate - Possibly Dispensable
ClinVar	chr14:g.64772821_64772822dup	SPTB	64772821	64772822	chr14	26	64772580	64772954	Indeterminate - Possibly Dispensable
ClinVar	chr14:g.64772832_64772832del	SPTB	64772832	64772832	chr14	26	64772580	64772954	Indeterminate - Possibly Dispensable
ClinVar	chr14:g.64772836_64772866del	SPTB	64772836	64772866	chr14	26	64772580	64772954	Indeterminate - Possibly Dispensable
ClinVar	chr14:g.64772843C>A	SPTB	64772843	64772843	chr14	26	64772580	64772954	Indeterminate - Possibly Dispensable
ClinVar	chr14:g.64772867G>A	SPTB	64772867	64772867	chr14	26	64772580	64772954	Indeterminate - Possibly Dispensable
ClinVar	chr14:g.64772886_64772886del	SPTB	64772886	64772886	chr14	26	64772580	64772954	Indeterminate - Possibly Dispensable
ClinVar	chr14:g.64772889_64772890insGTT	SPTB	64772889	64772890	chr14	26	64772580	64772954	Indeterminate - Possibly Dispensable
ClinVar	chr14:g.64772890_64772891del	SPTB	64772890	64772891	chr14	26	64772580	64772954	Indeterminate - Possibly Dispensable
ClinVar	chr14:g.64772924_64772924del	SPTB	64772924	64772924	chr14	26	64772580	64772954	Indeterminate - Possibly Dispensable
ClinVar	chr14:g.64772936_64772936del	SPTB	64772936	64772936	chr14	26	64772580	64772954	Indeterminate - Possibly Dispensable
ClinVar	chr14:g.64772942T>A	SPTB	64772942	64772942	chr14	26	64772580	64772954	Indeterminate - Possibly Dispensable
ClinVar	chr14:g.64772945_64772945del	SPTB	64772945	64772945	chr14	26	64772580	64772954	Indeterminate - Possibly Dispensable
ClinVar	chr14:g.64772953_64772954del	SPTB	64772953	64772954	chr14	26	64772580	64772954	Indeterminate - Possibly Dispensable
ClinVar	chr14:g.64775127T>A	SPTB	64775127	64775127	chr14	23	64775125	64775403	Indeterminate - Possibly Dispensable
ClinVar	chr14:g.64775160G>A	SPTB	64775160	64775160	chr14	23	64775125	64775403	Indeterminate - Possibly Dispensable
ClinVar	chr14:g.64775166_64775167dup	SPTB	64775166	64775167	chr14	23	64775125	64775403	Indeterminate - Possibly Dispensable
ClinVar	chr14:g.64775170C>T	SPTB	64775170	64775170	chr14	23	64775125	64775403	Indeterminate - Possibly Dispensable
ClinVar	chr14:g.64775200G>C	SPTB	64775200	64775200	chr14	23	64775125	64775403	Indeterminate - Possibly Dispensable
ClinVar	chr14:g.64775200G>T	SPTB	64775200	64775200	chr14	23	64775125	64775403	Indeterminate - Possibly Dispensable
ClinVar	chr14:g.64775205G>A	SPTB	64775205	64775205	chr14	23	64775125	64775403	Indeterminate - Possibly Dispensable
ClinVar	chr14:g.64775238_64775251del	SPTB	64775238	64775251	chr14	23	64775125	64775403	Indeterminate - Possibly Dispensable
ClinVar	chr14:g.64775256C>A	SPTB	64775256	64775256	chr14	23	64775125	64775403	Indeterminate - Possibly Dispensable
ClinVar	chr14:g.64775280G>A	SPTB	64775280	64775280	chr14	23	64775125	64775403	Indeterminate - Possibly Dispensable
ClinVar	chr14:g.64775343G>A	SPTB	64775343	64775343	chr14	23	64775125	64775403	Indeterminate - Possibly Dispensable
ClinVar	chr14:g.64775352G>A	SPTB	64775352	64775352	chr14	23	64775125	64775403	Indeterminate - Possibly Dispensable
ClinVar	chr14:g.64775371_64775372insCGGCCGGGTTGA	SPTB	64775371	64775372	chr14	23	64775125	64775403	Indeterminate - Possibly Dispensable
ClinVar	chr14:g.64779159G>A	SPTB	64779159	64779159	chr14	22	64779157	64779246	Indeterminate - Possibly Dispensable
ClinVar	chr14:g.64779173_64779174dup	SPTB	64779173	64779174	chr14	22	64779157	64779246	Indeterminate - Possibly Dispensable
ClinVar	chr14:g.64779214_64779215dup	SPTB	64779214	64779215	chr14	22	64779157	64779246	Indeterminate - Possibly Dispensable
ClinVar	chr14:g.64779216G>A	SPTB	64779216	64779216	chr14	22	64779157	64779246	Indeterminate - Possibly Dispensable
ClinVar	chr14:g.64779219_64779220dup	SPTB	64779219	64779220	chr14	22	64779157	64779246	Indeterminate - Possibly Dispensable
ClinVar	chr14:g.64779753_64779759del	SPTB	64779753	64779759	chr14	21	64779725	64779931	Indeterminate - Possibly Dispensable
ClinVar	chr14:g.64779755_64779755del	SPTB	64779755	64779755	chr14	21	64779725	64779931	Indeterminate - Possibly Dispensable
ClinVar	chr14:g.64779787T>A	SPTB	64779787	64779787	chr14	21	64779725	64779931	Indeterminate - Possibly Dispensable
ClinVar	chr14:g.64779788_64779791del	SPTB	64779788	64779791	chr14	21	64779725	64779931	Indeterminate - Possibly Dispensable
ClinVar	chr14:g.64779796C>A	SPTB	64779796	64779796	chr14	21	64779725	64779931	Indeterminate - Possibly Dispensable
ClinVar	chr14:g.64779798_64779799dup	SPTB	64779798	64779799	chr14	21	64779725	64779931	Indeterminate - Possibly Dispensable
ClinVar	chr14:g.64779799_64779799del	SPTB	64779799	64779799	chr14	21	64779725	64779931	Indeterminate - Possibly Dispensable
ClinVar	chr14:g.64779810_64779811dup	SPTB	64779810	64779811	chr14	21	64779725	64779931	Indeterminate - Possibly Dispensable
ClinVar	chr14:g.64779817_64779817del	SPTB	64779817	64779817	chr14	21	64779725	64779931	Indeterminate - Possibly Dispensable
ClinVar	chr14:g.64779824_64779825dup	SPTB	64779824	64779825	chr14	21	64779725	64779931	Indeterminate - Possibly Dispensable
ClinVar	chr14:g.64779846_64779847dup	SPTB	64779846	64779847	chr14	21	64779725	64779931	Indeterminate - Possibly Dispensable
ClinVar	chr14:g.64779850_64779851del	SPTB	64779850	64779851	chr14	21	64779725	64779931	Indeterminate - Possibly Dispensable
ClinVar	chr14:g.64779852_64779852del	SPTB	64779852	64779852	chr14	21	64779725	64779931	Indeterminate - Possibly Dispensable
ClinVar	chr14:g.64779888_64779888del	SPTB	64779888	64779888	chr14	21	64779725	64779931	Indeterminate - Possibly Dispensable
ClinVar	chr14:g.64779898_64779898del	SPTB	64779898	64779898	chr14	21	64779725	64779931	Indeterminate - Possibly Dispensable
ClinVar	chr14:g.64779919_64779919del	SPTB	64779919	64779919	chr14	21	64779725	64779931	Indeterminate - Possibly Dispensable
ClinVar	chr14:g.64782290_64782291dup	SPTB	64782290	64782291	chr14	20	64782290	64782553	Indeterminate - Possibly Dispensable
ClinVar	chr14:g.64782355G>A	SPTB	64782355	64782355	chr14	20	64782290	64782553	Indeterminate - Possibly Dispensable
ClinVar	chr14:g.64782375C>T	SPTB	64782375	64782375	chr14	20	64782290	64782553	Indeterminate - Possibly Dispensable
ClinVar	chr14:g.64782378_64782378del	SPTB	64782378	64782378	chr14	20	64782290	64782553	Indeterminate - Possibly Dispensable
ClinVar	chr14:g.64782379T>A	SPTB	64782379	64782379	chr14	20	64782290	64782553	Indeterminate - Possibly Dispensable
ClinVar	chr14:g.64782400G>A	SPTB	64782400	64782400	chr14	20	64782290	64782553	Indeterminate - Possibly Dispensable
ClinVar	chr14:g.64782405_64782427del	SPTB	64782405	64782427	chr14	20	64782290	64782553	Indeterminate - Possibly Dispensable
ClinVar	chr14:g.64782429G>T	SPTB	64782429	64782429	chr14	20	64782290	64782553	Indeterminate - Possibly Dispensable
ClinVar	chr14:g.64782448C>A	SPTB	64782448	64782448	chr14	20	64782290	64782553	Indeterminate - Possibly Dispensable
ClinVar	chr14:g.64782455_64782455del	SPTB	64782455	64782455	chr14	20	64782290	64782553	Indeterminate - Possibly Dispensable
ClinVar	chr14:g.64782471_64782472del	SPTB	64782471	64782472	chr14	20	64782290	64782553	Indeterminate - Possibly Dispensable
ClinVar	chr14:g.64782485_64782485del	SPTB	64782485	64782485	chr14	20	64782290	64782553	Indeterminate - Possibly Dispensable
ClinVar	chr14:g.64782498_64782498del	SPTB	64782498	64782498	chr14	20	64782290	64782553	Indeterminate - Possibly Dispensable
ClinVar	chr14:g.64782502G>A	SPTB	64782502	64782502	chr14	20	64782290	64782553	Indeterminate - Possibly Dispensable
ClinVar	chr14:g.64782517_64782518dup	SPTB	64782517	64782518	chr14	20	64782290	64782553	Indeterminate - Possibly Dispensable
ClinVar	chr14:g.64782530_64782530del	SPTB	64782530	64782530	chr14	20	64782290	64782553	Indeterminate - Possibly Dispensable
ClinVar	chr14:g.64784248_64784263del	SPTB	64784248	64784263	chr14	19	64784247	64784393	Indeterminate - Possibly Dispensable
ClinVar	chr14:g.64784265C>T	SPTB	64784265	64784265	chr14	19	64784247	64784393	Indeterminate - Possibly Dispensable
ClinVar	chr14:g.64784266C>T	SPTB	64784266	64784266	chr14	19	64784247	64784393	Indeterminate - Possibly Dispensable
ClinVar	chr14:g.64784266_64784269delinsTTCATGTTCTCTGG	SPTB	64784266	64784269	chr14	19	64784247	64784393	Indeterminate - Possibly Dispensable
ClinVar	chr14:g.64784295_64784295del	SPTB	64784295	64784295	chr14	19	64784247	64784393	Indeterminate - Possibly Dispensable
ClinVar	chr14:g.64784308_64784308del	SPTB	64784308	64784308	chr14	19	64784247	64784393	Indeterminate - Possibly Dispensable
ClinVar	chr14:g.64784372T>A	SPTB	64784372	64784372	chr14	19	64784247	64784393	Indeterminate - Possibly Dispensable
ClinVar	chr14:g.64791739_64791740dup	SPTB	64791739	64791740	chr14	15	64791719	64791856	Indeterminate - Possibly Dispensable
ClinVar	chr14:g.64791744G>A	SPTB	64791744	64791744	chr14	15	64791719	64791856	Indeterminate - Possibly Dispensable
ClinVar	chr14:g.64791769_64791770dup	SPTB	64791769	64791770	chr14	15	64791719	64791856	Indeterminate - Possibly Dispensable
ClinVar	chr14:g.64791771_64791772del	SPTB	64791771	64791772	chr14	15	64791719	64791856	Indeterminate - Possibly Dispensable
ClinVar	chr14:g.64791795_64791795del	SPTB	64791795	64791795	chr14	15	64791719	64791856	Indeterminate - Possibly Dispensable
ClinVar	chr14:g.64795348_64795349dup	SPTB	64795348	64795349	chr14	12	64795337	64795639	Indeterminate - Possibly Dispensable
ClinVar	chr14:g.64795350_64795351dup	SPTB	64795350	64795351	chr14	12	64795337	64795639	Indeterminate - Possibly Dispensable
ClinVar	chr14:g.64795353C>T	SPTB	64795353	64795353	chr14	12	64795337	64795639	Indeterminate - Possibly Dispensable
ClinVar	chr14:g.64795378G>A	SPTB	64795378	64795378	chr14	12	64795337	64795639	Indeterminate - Possibly Dispensable
ClinVar	chr14:g.64795388_64795389dup	SPTB	64795388	64795389	chr14	12	64795337	64795639	Indeterminate - Possibly Dispensable
ClinVar	chr14:g.64795390G>A	SPTB	64795390	64795390	chr14	12	64795337	64795639	Indeterminate - Possibly Dispensable
ClinVar	chr14:g.64795394_64795395dup	SPTB	64795394	64795395	chr14	12	64795337	64795639	Indeterminate - Possibly Dispensable
ClinVar	chr14:g.64795401_64795402del	SPTB	64795401	64795402	chr14	12	64795337	64795639	Indeterminate - Possibly Dispensable
ClinVar	chr14:g.64795403_64795404insGA	SPTB	64795403	64795404	chr14	12	64795337	64795639	Indeterminate - Possibly Dispensable
ClinVar	chr14:g.64795412_64795412del	SPTB	64795412	64795412	chr14	12	64795337	64795639	Indeterminate - Possibly Dispensable
ClinVar	chr14:g.64795441G>A	SPTB	64795441	64795441	chr14	12	64795337	64795639	Indeterminate - Possibly Dispensable
ClinVar	chr14:g.64795451C>T	SPTB	64795451	64795451	chr14	12	64795337	64795639	Indeterminate - Possibly Dispensable
ClinVar	chr14:g.64795471_64795471del	SPTB	64795471	64795471	chr14	12	64795337	64795639	Indeterminate - Possibly Dispensable
ClinVar	chr14:g.64795502G>C	SPTB	64795502	64795502	chr14	12	64795337	64795639	Indeterminate - Possibly Dispensable
ClinVar	chr14:g.64795511_64795511del	SPTB	64795511	64795511	chr14	12	64795337	64795639	Indeterminate - Possibly Dispensable
ClinVar	chr14:g.64795516C>A	SPTB	64795516	64795516	chr14	12	64795337	64795639	Indeterminate - Possibly Dispensable
ClinVar	chr14:g.64795584_64795585dup	SPTB	64795584	64795585	chr14	12	64795337	64795639	Indeterminate - Possibly Dispensable
ClinVar	chr14:g.64795625A>T	SPTB	64795625	64795625	chr14	12	64795337	64795639	Indeterminate - Possibly Dispensable
ClinVar	chr14:g.64796559G>A	SPTB	64796559	64796559	chr14	11	64796557	64796715	Indeterminate - Possibly Dispensable
ClinVar	chr14:g.64796560_64796567del	SPTB	64796560	64796567	chr14	11	64796557	64796715	Indeterminate - Possibly Dispensable
ClinVar	chr14:g.64796587C>T	SPTB	64796587	64796587	chr14	11	64796557	64796715	Indeterminate - Possibly Dispensable
ClinVar	chr14:g.64796587_64796587del	SPTB	64796587	64796587	chr14	11	64796557	64796715	Indeterminate - Possibly Dispensable
ClinVar	chr14:g.64796588C>T	SPTB	64796588	64796588	chr14	11	64796557	64796715	Indeterminate - Possibly Dispensable
ClinVar	chr14:g.64796649_64796649del	SPTB	64796649	64796649	chr14	11	64796557	64796715	Indeterminate - Possibly Dispensable
ClinVar	chr14:g.64796661C>A	SPTB	64796661	64796661	chr14	11	64796557	64796715	Indeterminate - Possibly Dispensable
ClinVar	chr14:g.64796691C>A	SPTB	64796691	64796691	chr14	11	64796557	64796715	Indeterminate - Possibly Dispensable
ClinVar	chr14:g.64796699_64796699del	SPTB	64796699	64796699	chr14	11	64796557	64796715	Indeterminate - Possibly Dispensable
ClinVar	chr14:g.64796709_64796709del	SPTB	64796709	64796709	chr14	11	64796557	64796715	Indeterminate - Possibly Dispensable
ClinVar	chr14:g.64796710C>T	SPTB	64796710	64796710	chr14	11	64796557	64796715	Indeterminate - Possibly Dispensable
ClinVar	chr14:g.64796711C>T	SPTB	64796711	64796711	chr14	11	64796557	64796715	Indeterminate - Possibly Dispensable
ClinVar	chr14:g.64801755_64801755del	SPTB	64801755	64801755	chr14	6	64801754	64801834	Indeterminate - Possibly Dispensable
ClinVar	chr14:g.64801761T>A	SPTB	64801761	64801761	chr14	6	64801754	64801834	Indeterminate - Possibly Dispensable
ClinVar	chr14:g.64801774_64801775dup	SPTB	64801774	64801775	chr14	6	64801754	64801834	Indeterminate - Possibly Dispensable
ClinVar	chr14:g.64801797A>G	SPTB	64801797	64801797	chr14	6	64801754	64801834	Indeterminate - Possibly Dispensable
ClinVar	chr14:g.64803609_64803609del	SPTB	64803609	64803609	chr14	4	64803607	64803780	Indeterminate - Possibly Dispensable
ClinVar	chr14:g.64803614C>G	SPTB	64803614	64803614	chr14	4	64803607	64803780	Indeterminate - Possibly Dispensable
ClinVar	chr14:g.64803642_64803642del	SPTB	64803642	64803642	chr14	4	64803607	64803780	Indeterminate - Possibly Dispensable
ClinVar	chr14:g.64803645_64803646dup	SPTB	64803645	64803646	chr14	4	64803607	64803780	Indeterminate - Possibly Dispensable
ClinVar	chr14:g.64803695_64803696dup	SPTB	64803695	64803696	chr14	4	64803607	64803780	Indeterminate - Possibly Dispensable
ClinVar	chr14:g.64803705G>A	SPTB	64803705	64803705	chr14	4	64803607	64803780	Indeterminate - Possibly Dispensable
ClinVar	chr14:g.64803714_64803714del	SPTB	64803714	64803714	chr14	4	64803607	64803780	Indeterminate - Possibly Dispensable
ClinVar	chr14:g.64803742_64803745del	SPTB	64803742	64803745	chr14	4	64803607	64803780	Indeterminate - Possibly Dispensable
ClinVar	chr14:g.65101571_65101572del	MAX	65101571	65101572	chr14	2	65101546	65101572	Indeterminate - Possibly Dispensable
ClinVar	chr14:g.65101572_65101572del	MAX	65101572	65101572	chr14	2	65101546	65101572	Indeterminate - Possibly Dispensable
ClinVar	chr14:g.66824549C>T	GPHN	66824549	66824549	chr14	4	66824474	66824566	Indeterminate - Possibly Dispensable
ClinVar	chr14:g.66924208C>G	GPHN	66924208	66924208	chr14	8	66924194	66924292	Indeterminate - Possibly Dispensable
ClinVar	chr14:g.66924210_66924210del	GPHN	66924210	66924210	chr14	8	66924194	66924292	Indeterminate - Possibly Dispensable
ClinVar	chr14:g.66924210_66924211dup	GPHN	66924210	66924211	chr14	8	66924194	66924292	Indeterminate - Possibly Dispensable
ClinVar	chr14:g.66924250_66924250del	GPHN	66924250	66924250	chr14	8	66924194	66924292	Indeterminate - Possibly Dispensable
ClinVar	chr14:g.66924266_66924267insTG	GPHN	66924266	66924267	chr14	8	66924194	66924292	Indeterminate - Possibly Dispensable
ClinVar	chr14:g.66965266G>T	GPHN	66965266	66965266	chr14	9	66965191	66965325	Indeterminate - Possibly Dispensable
ClinVar	chr14:g.67088992_67088993dup	GPHN	67088992	67088993	chr14	12	67088983	67089075	Indeterminate - Possibly Dispensable
ClinVar	chr14:g.67088994C>T	GPHN	67088994	67088994	chr14	12	67088983	67089075	Indeterminate - Possibly Dispensable
ClinVar	chr14:g.67089044_67089044del	GPHN	67089044	67089044	chr14	12	67088983	67089075	Indeterminate - Possibly Dispensable
ClinVar	chr14:g.67089061G>A	GPHN	67089061	67089061	chr14	12	67088983	67089075	Indeterminate - Possibly Dispensable
ClinVar	chr14:g.67089072C>T	GPHN	67089072	67089072	chr14	12	67088983	67089075	Indeterminate - Possibly Dispensable
ClinVar	chr14:g.67775054_67775055dup	ZFYVE26	67775054	67775055	chr14	27	67775016	67775114	Indeterminate - Possibly Dispensable
ClinVar	chr14:g.67775082_67775082del	ZFYVE26	67775082	67775082	chr14	27	67775016	67775114	Indeterminate - Possibly Dispensable
ClinVar	chr14:g.67775082G>A	ZFYVE26	67775082	67775082	chr14	27	67775016	67775114	Indeterminate - Possibly Dispensable
ClinVar	chr14:g.67794234G>A	ZFYVE26	67794234	67794234	chr14	13	67794171	67794239	Indeterminate - Possibly Dispensable
ClinVar	chr14:g.67797733G>C	ZFYVE26	67797733	67797733	chr14	12	67797672	67797755	Indeterminate - Possibly Dispensable
ClinVar	chr14:g.67797753_67797753del	ZFYVE26	67797753	67797753	chr14	12	67797672	67797755	Indeterminate - Possibly Dispensable
ClinVar	chr14:g.68877117C>T	ACTN1	68877117	68877117	chr14	21	68877082	68877240	Indeterminate - Possibly Dispensable
ClinVar	chr14:g.68880017C>A	ACTN1	68880017	68880017	chr14	18	68879962	68880108	Indeterminate - Possibly Dispensable
ClinVar	chr14:g.68882547G>A	ACTN1	68882547	68882547	chr14	16	68882458	68882592	Indeterminate - Possibly Dispensable
ClinVar	chr14:g.68892153T>C	ACTN1	68892153	68892153	chr14	10	68892053	68892283	Indeterminate - Possibly Dispensable
ClinVar	chr14:g.68892169T>C	ACTN1	68892169	68892169	chr14	10	68892053	68892283	Indeterminate - Possibly Dispensable
ClinVar	chr14:g.68912195T>C	ACTN1	68912195	68912195	chr14	4	68912156	68912242	Indeterminate - Possibly Dispensable
ClinVar	chr14:g.68912241T>G	ACTN1	68912241	68912241	chr14	4	68912156	68912242	Indeterminate - Possibly Dispensable
ClinVar	chr14:g.69977921C>A	SMOC1	69977921	69977921	chr14	5	69977918	69977965	Indeterminate - Possibly Dispensable
ClinVar	chr14:g.73198040C>T	PSEN1	73198040	73198040	chr14	8	73198031	73198129	Indeterminate - Possibly Dispensable
ClinVar	chr14:g.73198042G>A	PSEN1	73198042	73198042	chr14	8	73198031	73198129	Indeterminate - Possibly Dispensable
ClinVar	chr14:g.73198049G>T	PSEN1	73198049	73198049	chr14	8	73198031	73198129	Indeterminate - Possibly Dispensable
ClinVar	chr14:g.73198057G>A	PSEN1	73198057	73198057	chr14	8	73198031	73198129	Indeterminate - Possibly Dispensable
ClinVar	chr14:g.73198060C>T	PSEN1	73198060	73198060	chr14	8	73198031	73198129	Indeterminate - Possibly Dispensable
ClinVar	chr14:g.73198061C>T	PSEN1	73198061	73198061	chr14	8	73198031	73198129	Indeterminate - Possibly Dispensable
ClinVar	chr14:g.73198067G>A	PSEN1	73198067	73198067	chr14	8	73198031	73198129	Indeterminate - Possibly Dispensable
ClinVar	chr14:g.73198072C>G	PSEN1	73198072	73198072	chr14	8	73198031	73198129	Indeterminate - Possibly Dispensable
ClinVar	chr14:g.73198093A>G	PSEN1	73198093	73198093	chr14	8	73198031	73198129	Indeterminate - Possibly Dispensable
ClinVar	chr14:g.73198094G>C	PSEN1	73198094	73198094	chr14	8	73198031	73198129	Indeterminate - Possibly Dispensable
ClinVar	chr14:g.73198094G>T	PSEN1	73198094	73198094	chr14	8	73198031	73198129	Indeterminate - Possibly Dispensable
ClinVar	chr14:g.73198099G>A	PSEN1	73198099	73198099	chr14	8	73198031	73198129	Indeterminate - Possibly Dispensable
ClinVar	chr14:g.73198100A>C	PSEN1	73198100	73198100	chr14	8	73198031	73198129	Indeterminate - Possibly Dispensable
ClinVar	chr14:g.73198100A>G	PSEN1	73198100	73198100	chr14	8	73198031	73198129	Indeterminate - Possibly Dispensable
ClinVar	chr14:g.73198105C>T	PSEN1	73198105	73198105	chr14	8	73198031	73198129	Indeterminate - Possibly Dispensable
ClinVar	chr14:g.73198115C>T	PSEN1	73198115	73198115	chr14	8	73198031	73198129	Indeterminate - Possibly Dispensable
ClinVar	chr14:g.73198117C>G	PSEN1	73198117	73198117	chr14	8	73198031	73198129	Indeterminate - Possibly Dispensable
ClinVar	chr14:g.73206388A>C	PSEN1	73206388	73206388	chr14	9	73206386	73206472	Indeterminate - Possibly Dispensable
ClinVar	chr14:g.73654865_73654866del	DNAL1	73654865	73654866	chr14	2	73654847	73654885	Indeterminate - Possibly Dispensable
ClinVar	chr14:g.74072539G>A	ALDH6A1	74072539	74072539	chr14	3	74072537	74072611	Indeterminate - Possibly Dispensable
ClinVar	chr14:g.74502776_74502777dup	LTBP2	74502776	74502777	chr14	34	74502653	74502934	Indeterminate - Possibly Dispensable
ClinVar	chr14:g.74502858_74502859del	LTBP2	74502858	74502859	chr14	34	74502653	74502934	Indeterminate - Possibly Dispensable
ClinVar	chr14:g.74503238_74503238del	LTBP2	74503238	74503238	chr14	33	74503219	74503386	Indeterminate - Possibly Dispensable
ClinVar	chr14:g.74503252G>A	LTBP2	74503252	74503252	chr14	33	74503219	74503386	Indeterminate - Possibly Dispensable
ClinVar	chr14:g.74503339_74503340dup	LTBP2	74503339	74503340	chr14	33	74503219	74503386	Indeterminate - Possibly Dispensable
ClinVar	chr14:g.74503521_74503522dup	LTBP2	74503521	74503522	chr14	32	74503469	74503606	Indeterminate - Possibly Dispensable
ClinVar	chr14:g.74505039C>T	LTBP2	74505039	74505039	chr14	29	74504983	74505174	Indeterminate - Possibly Dispensable
ClinVar	chr14:g.74505078_74505100del	LTBP2	74505078	74505100	chr14	29	74504983	74505174	Indeterminate - Possibly Dispensable
ClinVar	chr14:g.74506078_74506078del	LTBP2	74506078	74506078	chr14	28	74506048	74506191	Indeterminate - Possibly Dispensable
ClinVar	chr14:g.74506096_74506096del	LTBP2	74506096	74506096	chr14	28	74506048	74506191	Indeterminate - Possibly Dispensable
ClinVar	chr14:g.74506141C>A	LTBP2	74506141	74506141	chr14	28	74506048	74506191	Indeterminate - Possibly Dispensable
ClinVar	chr14:g.74506181_74506182del	LTBP2	74506181	74506182	chr14	28	74506048	74506191	Indeterminate - Possibly Dispensable
ClinVar	chr14:g.74507245_74507246dup	LTBP2	74507245	74507246	chr14	26	74507179	74507310	Indeterminate - Possibly Dispensable
ClinVar	chr14:g.74508618_74508618del	LTBP2	74508618	74508618	chr14	24	74508604	74508729	Indeterminate - Possibly Dispensable
ClinVar	chr14:g.74508644_74508645insCA	LTBP2	74508644	74508645	chr14	24	74508604	74508729	Indeterminate - Possibly Dispensable
ClinVar	chr14:g.74508727C>T	LTBP2	74508727	74508727	chr14	24	74508604	74508729	Indeterminate - Possibly Dispensable
ClinVar	chr14:g.74508833C>A	LTBP2	74508833	74508833	chr14	23	74508830	74508952	Indeterminate - Possibly Dispensable
ClinVar	chr14:g.74508847_74508847del	LTBP2	74508847	74508847	chr14	23	74508830	74508952	Indeterminate - Possibly Dispensable
ClinVar	chr14:g.74511342_74511342del	LTBP2	74511342	74511342	chr14	19	74511245	74511364	Indeterminate - Possibly Dispensable
ClinVar	chr14:g.74522797_74522800del	LTBP2	74522797	74522800	chr14	16	74522790	74522918	Indeterminate - Possibly Dispensable
ClinVar	chr14:g.74522836_74522837dup	LTBP2	74522836	74522837	chr14	16	74522790	74522918	Indeterminate - Possibly Dispensable
ClinVar	chr14:g.74528524_74528524del	LTBP2	74528524	74528524	chr14	12	74528483	74528698	Indeterminate - Possibly Dispensable
ClinVar	chr14:g.74528593_74528593del	LTBP2	74528593	74528593	chr14	12	74528483	74528698	Indeterminate - Possibly Dispensable
ClinVar	chr14:g.74535993_74535994dup	LTBP2	74535993	74535994	chr14	9	74535926	74536000	Indeterminate - Possibly Dispensable
ClinVar	chr14:g.74552330_74552343del	LTBP2	74552330	74552343	chr14	6	74552187	74552393	Indeterminate - Possibly Dispensable
ClinVar	chr14:g.74552335C>T	LTBP2	74552335	74552335	chr14	6	74552187	74552393	Indeterminate - Possibly Dispensable
ClinVar	chr14:g.75087034A>C	NEK9	75087034	75087034	chr14	21	75087018	75087230	Indeterminate - Possibly Dispensable
ClinVar	chr14:g.75097172G>A	NEK9	75097172	75097172	chr14	17	75097100	75097270	Indeterminate - Possibly Dispensable
ClinVar	chr14:g.75101060_75101060del	NEK9	75101060	75101060	chr14	16	75100992	75101153	Indeterminate - Possibly Dispensable
ClinVar	chr14:g.75101151G>A	NEK9	75101151	75101151	chr14	16	75100992	75101153	Indeterminate - Possibly Dispensable
ClinVar	chr14:g.75106541G>A	NEK9	75106541	75106541	chr14	12	75106502	75106702	Indeterminate - Possibly Dispensable
ClinVar	chr14:g.75106598_75106598del	NEK9	75106598	75106598	chr14	12	75106502	75106702	Indeterminate - Possibly Dispensable
ClinVar	chr14:g.75106663C>T	NEK9	75106663	75106663	chr14	12	75106502	75106702	Indeterminate - Possibly Dispensable
ClinVar	chr14:g.75624639C>G	FLVCR2	75624639	75624639	chr14	3	75624612	75624752	Indeterminate - Possibly Dispensable
ClinVar	chr14:g.75639419C>G	FLVCR2	75639419	75639419	chr14	6	75639352	75639462	Indeterminate - Possibly Dispensable
ClinVar	chr14:g.75745125G>T	TTLL5	75745125	75745125	chr14	16	75745095	75745208	Indeterminate - Possibly Dispensable
ClinVar	chr14:g.75745189_75745189del	TTLL5	75745189	75745189	chr14	16	75745095	75745208	Indeterminate - Possibly Dispensable
ClinVar	chr14:g.76462582C>A	ESRRB	76462582	76462582	chr14	3	76462545	76462661	Indeterminate - Possibly Dispensable
ClinVar	chr14:g.76462646G>A	ESRRB	76462646	76462646	chr14	3	76462545	76462661	Indeterminate - Possibly Dispensable
ClinVar	chr14:g.77246644_77246645dup	TMEM63C	77246644	77246645	chr14	18	77246609	77246674	Indeterminate - Possibly Dispensable
ClinVar	chr14:g.77278739_77278740dup	POMT2	77278739	77278740	chr14	19	77278729	77278869	Indeterminate - Possibly Dispensable
ClinVar	chr14:g.77278771G>A	POMT2	77278771	77278771	chr14	19	77278729	77278869	Indeterminate - Possibly Dispensable
ClinVar	chr14:g.77278780_77278780del	POMT2	77278780	77278780	chr14	19	77278729	77278869	Indeterminate - Possibly Dispensable
ClinVar	chr14:g.77278794_77278794del	POMT2	77278794	77278794	chr14	19	77278729	77278869	Indeterminate - Possibly Dispensable
ClinVar	chr14:g.77278818_77278834del	POMT2	77278818	77278834	chr14	19	77278729	77278869	Indeterminate - Possibly Dispensable
ClinVar	chr14:g.77278820C>T	POMT2	77278820	77278820	chr14	19	77278729	77278869	Indeterminate - Possibly Dispensable
ClinVar	chr14:g.77278821C>T	POMT2	77278821	77278821	chr14	19	77278729	77278869	Indeterminate - Possibly Dispensable
ClinVar	chr14:g.77278849G>A	POMT2	77278849	77278849	chr14	19	77278729	77278869	Indeterminate - Possibly Dispensable
ClinVar	chr14:g.77278849_77278850delinsAC	POMT2	77278849	77278850	chr14	19	77278729	77278869	Indeterminate - Possibly Dispensable
ClinVar	chr14:g.77306338_77306338del	POMT2	77306338	77306338	chr14	3	77306337	77306441	Indeterminate - Possibly Dispensable
ClinVar	chr14:g.77306344A>C	POMT2	77306344	77306344	chr14	3	77306337	77306441	Indeterminate - Possibly Dispensable
ClinVar	chr14:g.77306392_77306392del	POMT2	77306392	77306392	chr14	3	77306337	77306441	Indeterminate - Possibly Dispensable
ClinVar	chr14:g.77306421_77306422del	POMT2	77306421	77306422	chr14	3	77306337	77306441	Indeterminate - Possibly Dispensable
ClinVar	chr14:g.77448514G>A	VIPAS39	77448514	77448514	chr14	7	77448494	77448550	Indeterminate - Possibly Dispensable
ClinVar	chr14:g.77448534_77448535del	VIPAS39	77448534	77448535	chr14	7	77448494	77448550	Indeterminate - Possibly Dispensable
ClinVar	chr14:g.77451283C>A	VIPAS39	77451283	77451283	chr14	4	77451187	77451333	Indeterminate - Possibly Dispensable
ClinVar	chr14:g.81062201T>C	TSHR	81062201	81062201	chr14	2	81062148	81062219	Indeterminate - Possibly Dispensable
ClinVar	chr14:g.81068278_81068281delinsTCCT	TSHR	81068278	81068281	chr14	3	81068254	81068328	Indeterminate - Possibly Dispensable
ClinVar	chr14:g.81068279C>T	TSHR	81068279	81068279	chr14	3	81068254	81068328	Indeterminate - Possibly Dispensable
ClinVar	chr14:g.81068300T>G	TSHR	81068300	81068300	chr14	3	81068254	81068328	Indeterminate - Possibly Dispensable
ClinVar	chr14:g.81068315_81068316del	TSHR	81068315	81068316	chr14	3	81068254	81068328	Indeterminate - Possibly Dispensable
ClinVar	chr14:g.81091070G>C	TSHR	81091070	81091070	chr14	5	81091069	81091143	Indeterminate - Possibly Dispensable
ClinVar	chr14:g.81092548C>T	TSHR	81092548	81092548	chr14	6	81092531	81092608	Indeterminate - Possibly Dispensable
ClinVar	chr14:g.81092554T>A	TSHR	81092554	81092554	chr14	6	81092531	81092608	Indeterminate - Possibly Dispensable
ClinVar	chr14:g.81092557C>T	TSHR	81092557	81092557	chr14	6	81092531	81092608	Indeterminate - Possibly Dispensable
ClinVar	chr14:g.81092560_81092560del	TSHR	81092560	81092560	chr14	6	81092531	81092608	Indeterminate - Possibly Dispensable
ClinVar	chr14:g.81092563T>A	TSHR	81092563	81092563	chr14	6	81092531	81092608	Indeterminate - Possibly Dispensable
ClinVar	chr14:g.81096641A>G	TSHR	81096641	81096641	chr14	7	81096639	81096707	Indeterminate - Possibly Dispensable
ClinVar	chr14:g.81108389_81108393delinsGGTATTTACCTAAACAGGTATT	TSHR	81108389	81108393	chr14	8	81108375	81108452	Indeterminate - Possibly Dispensable
ClinVar	chr14:g.81108407T>C	TSHR	81108407	81108407	chr14	8	81108375	81108452	Indeterminate - Possibly Dispensable
ClinVar	chr14:g.81108421_81108422del	TSHR	81108421	81108422	chr14	8	81108375	81108452	Indeterminate - Possibly Dispensable
ClinVar	chr14:g.81108427G>T	TSHR	81108427	81108427	chr14	8	81108375	81108452	Indeterminate - Possibly Dispensable
ClinVar	chr14:g.81139741T>C	TSHR	81139741	81139741	chr14	9	81139679	81139867	Indeterminate - Possibly Dispensable
ClinVar	chr14:g.81139809G>A	TSHR	81139809	81139809	chr14	9	81139679	81139867	Indeterminate - Possibly Dispensable
ClinVar	chr14:g.81139828G>A	TSHR	81139828	81139828	chr14	9	81139679	81139867	Indeterminate - Possibly Dispensable
ClinVar	chr14:g.88861246_88861247dup	TTC8	88861246	88861247	chr14	10	88861222	88861332	Indeterminate - Possibly Dispensable
ClinVar	chr14:g.88872332_88872332del	TTC8	88872332	88872332	chr14	13	88872330	88872452	Indeterminate - Possibly Dispensable
ClinVar	chr14:g.88872357C>T	TTC8	88872357	88872357	chr14	13	88872330	88872452	Indeterminate - Possibly Dispensable
ClinVar	chr14:g.88872448_88872469del	TTC8	88872448	88872469	chr14	13	88872330	88872452	Indeterminate - Possibly Dispensable
ClinVar	chr14:g.88872452G>C	TTC8	88872452	88872452	chr14	13	88872330	88872452	Indeterminate - Possibly Dispensable
ClinVar	chr14:g.88875062_88875062del	TTC8	88875062	88875062	chr14	14	88875026	88875109	Indeterminate - Possibly Dispensable
ClinVar	chr14:g.91283426_91283426del	CCDC88C	91283426	91283426	chr14	26	91283329	91283517	Indeterminate - Possibly Dispensable
ClinVar	chr14:g.91291030C>G	CCDC88C	91291030	91291030	chr14	24	91290995	91291084	Indeterminate - Possibly Dispensable
ClinVar	chr14:g.91291065G>A	CCDC88C	91291065	91291065	chr14	24	91290995	91291084	Indeterminate - Possibly Dispensable
ClinVar	chr14:g.91291080_91291085del	CCDC88C	91291080	91291085	chr14	24	91290995	91291084	Indeterminate - Possibly Dispensable
ClinVar	chr14:g.91299933_91299934del	CCDC88C	91299933	91299934	chr14	21	91299927	91300070	Indeterminate - Possibly Dispensable
ClinVar	chr14:g.91299952G>A	CCDC88C	91299952	91299952	chr14	21	91299927	91300070	Indeterminate - Possibly Dispensable
ClinVar	chr14:g.91300006G>A	CCDC88C	91300006	91300006	chr14	21	91299927	91300070	Indeterminate - Possibly Dispensable
ClinVar	chr14:g.91305812_91305812del	CCDC88C	91305812	91305812	chr14	19	91305765	91305926	Indeterminate - Possibly Dispensable
ClinVar	chr14:g.91305874_91305875del	CCDC88C	91305874	91305875	chr14	19	91305765	91305926	Indeterminate - Possibly Dispensable
ClinVar	chr14:g.91307046C>A	CCDC88C	91307046	91307046	chr14	18	91307038	91307226	Indeterminate - Possibly Dispensable
ClinVar	chr14:g.91307066_91307067insTA	CCDC88C	91307066	91307067	chr14	18	91307038	91307226	Indeterminate - Possibly Dispensable
ClinVar	chr14:g.91307073G>A	CCDC88C	91307073	91307073	chr14	18	91307038	91307226	Indeterminate - Possibly Dispensable
ClinVar	chr14:g.91307178_91307179dup	CCDC88C	91307178	91307179	chr14	18	91307038	91307226	Indeterminate - Possibly Dispensable
ClinVar	chr14:g.91307190C>A	CCDC88C	91307190	91307190	chr14	18	91307038	91307226	Indeterminate - Possibly Dispensable
ClinVar	chr14:g.91307220T>A	CCDC88C	91307220	91307220	chr14	18	91307038	91307226	Indeterminate - Possibly Dispensable
ClinVar	chr14:g.91315678_91315678del	CCDC88C	91315678	91315678	chr14	14	91315650	91315787	Indeterminate - Possibly Dispensable
ClinVar	chr14:g.91315691G>A	CCDC88C	91315691	91315691	chr14	14	91315650	91315787	Indeterminate - Possibly Dispensable
ClinVar	chr14:g.91315709T>A	CCDC88C	91315709	91315709	chr14	14	91315650	91315787	Indeterminate - Possibly Dispensable
ClinVar	chr14:g.91315718C>A	CCDC88C	91315718	91315718	chr14	14	91315650	91315787	Indeterminate - Possibly Dispensable
ClinVar	chr14:g.91315780_91315780del	CCDC88C	91315780	91315780	chr14	14	91315650	91315787	Indeterminate - Possibly Dispensable
ClinVar	chr14:g.91325969_91325970dup	CCDC88C	91325969	91325970	chr14	11	91325910	91326056	Indeterminate - Possibly Dispensable
ClinVar	chr14:g.91326017_91326017del	CCDC88C	91326017	91326017	chr14	11	91325910	91326056	Indeterminate - Possibly Dispensable
ClinVar	chr14:g.91338121G>A	CCDC88C	91338121	91338121	chr14	10	91338005	91338163	Indeterminate - Possibly Dispensable
ClinVar	chr14:g.91882966G>A	FBLN5	91882966	91882966	chr14	8	91882954	91883076	Indeterminate - Possibly Dispensable
ClinVar	chr14:g.91894973C>T	FBLN5	91894973	91894973	chr14	5	91894950	91895072	Indeterminate - Possibly Dispensable
ClinVar	chr14:g.92007729C>A	TRIP11	92007729	92007729	chr14	10	92007640	92007852	Indeterminate - Possibly Dispensable
ClinVar	chr14:g.92011020A>T	TRIP11	92011020	92011020	chr14	9	92010986	92011072	Indeterminate - Possibly Dispensable
ClinVar	chr14:g.92011072C>A	TRIP11	92011072	92011072	chr14	9	92010986	92011072	Indeterminate - Possibly Dispensable
ClinVar	chr14:g.92014292_92014293dup	TRIP11	92014292	92014293	chr14	7	92014215	92014577	Indeterminate - Possibly Dispensable
ClinVar	chr14:g.92014320G>A	TRIP11	92014320	92014320	chr14	7	92014215	92014577	Indeterminate - Possibly Dispensable
ClinVar	chr14:g.92014416_92014416del	TRIP11	92014416	92014416	chr14	7	92014215	92014577	Indeterminate - Possibly Dispensable
ClinVar	chr14:g.92014479_92014479del	TRIP11	92014479	92014479	chr14	7	92014215	92014577	Indeterminate - Possibly Dispensable
ClinVar	chr14:g.92014523_92014524dup	TRIP11	92014523	92014524	chr14	7	92014215	92014577	Indeterminate - Possibly Dispensable
ClinVar	chr14:g.92021558G>A	TRIP11	92021558	92021558	chr14	4	92021556	92021831	Indeterminate - Possibly Dispensable
ClinVar	chr14:g.92021562_92021563insAT	TRIP11	92021562	92021563	chr14	4	92021556	92021831	Indeterminate - Possibly Dispensable
ClinVar	chr14:g.92021611G>C	TRIP11	92021611	92021611	chr14	4	92021556	92021831	Indeterminate - Possibly Dispensable
ClinVar	chr14:g.92021618G>A	TRIP11	92021618	92021618	chr14	4	92021556	92021831	Indeterminate - Possibly Dispensable
ClinVar	chr14:g.92443430C>T	SLC24A4	92443430	92443430	chr14	7	92443400	92443474	Indeterminate - Possibly Dispensable
ClinVar	chr14:g.95099789_95099789del	DICER1	95099789	95099789	chr14	22	95099780	95099935	Indeterminate - Possibly Dispensable
ClinVar	chr14:g.95099796C>T	DICER1	95099796	95099796	chr14	22	95099780	95099935	Indeterminate - Possibly Dispensable
ClinVar	chr14:g.95099811_95099811del	DICER1	95099811	95099811	chr14	22	95099780	95099935	Indeterminate - Possibly Dispensable
ClinVar	chr14:g.95099815T>A	DICER1	95099815	95099815	chr14	22	95099780	95099935	Indeterminate - Possibly Dispensable
ClinVar	chr14:g.95099856_95099856del	DICER1	95099856	95099856	chr14	22	95099780	95099935	Indeterminate - Possibly Dispensable
ClinVar	chr14:g.95099867_95099867del	DICER1	95099867	95099867	chr14	22	95099780	95099935	Indeterminate - Possibly Dispensable
ClinVar	chr14:g.95099900_95099901dup	DICER1	95099900	95099901	chr14	22	95099780	95099935	Indeterminate - Possibly Dispensable
ClinVar	chr14:g.95099914_95099914del	DICER1	95099914	95099914	chr14	22	95099780	95099935	Indeterminate - Possibly Dispensable
ClinVar	chr14:g.95099914_95099915dup	DICER1	95099914	95099915	chr14	22	95099780	95099935	Indeterminate - Possibly Dispensable
ClinVar	chr14:g.95099917_95099918del	DICER1	95099917	95099918	chr14	22	95099780	95099935	Indeterminate - Possibly Dispensable
ClinVar	chr14:g.95099918_95099918del	DICER1	95099918	95099918	chr14	22	95099780	95099935	Indeterminate - Possibly Dispensable
ClinVar	chr14:g.95099931_95099932del	DICER1	95099931	95099932	chr14	22	95099780	95099935	Indeterminate - Possibly Dispensable
ClinVar	chr14:g.95099935_95099935del	DICER1	95099935	95099935	chr14	22	95099780	95099935	Indeterminate - Possibly Dispensable
ClinVar	chr14:g.99850921C>T	EML1	99850921	99850921	chr14	2	99850853	99851035	Indeterminate - Possibly Dispensable
ClinVar	chr14:g.99878513C>T	EML1	99878513	99878513	chr14	4	99878485	99878619	Indeterminate - Possibly Dispensable
ClinVar	chr14:g.99897194A>G	EML1	99897194	99897194	chr14	7	99897145	99897294	Indeterminate - Possibly Dispensable
ClinVar	chr14:g.99897220_99897232del	EML1	99897220	99897232	chr14	7	99897145	99897294	Indeterminate - Possibly Dispensable
ClinVar	chr14:g.99914251C>T	EML1	99914251	99914251	chr14	14	99914179	99914304	Indeterminate - Possibly Dispensable
ClinVar	chr14:g.99914660_99914680delinsAGAC	EML1	99914660	99914680	chr14	15	99914566	99914697	Indeterminate - Possibly Dispensable
ClinVar	chr14:g.101979388_101979389dup	DYNC1H1	101979388	101979389	chr14	3	101979319	101979492	Indeterminate - Possibly Dispensable
ClinVar	chr14:g.101983487A>G	DYNC1H1	101983487	101983487	chr14	7	101983382	101983609	Indeterminate - Possibly Dispensable
ClinVar	chr14:g.101983499C>T	DYNC1H1	101983499	101983499	chr14	7	101983382	101983609	Indeterminate - Possibly Dispensable
ClinVar	chr14:g.101983533G>C	DYNC1H1	101983533	101983533	chr14	7	101983382	101983609	Indeterminate - Possibly Dispensable
ClinVar	chr14:g.101983544A>G	DYNC1H1	101983544	101983544	chr14	7	101983382	101983609	Indeterminate - Possibly Dispensable
ClinVar	chr14:g.101983555T>G	DYNC1H1	101983555	101983555	chr14	7	101983382	101983609	Indeterminate - Possibly Dispensable
ClinVar	chr14:g.101985903G>A	DYNC1H1	101985903	101985903	chr14	8	101985687	101986763	Indeterminate - Possibly Dispensable
ClinVar	chr14:g.101985927C>A	DYNC1H1	101985927	101985927	chr14	8	101985687	101986763	Indeterminate - Possibly Dispensable
ClinVar	chr14:g.101985930C>T	DYNC1H1	101985930	101985930	chr14	8	101985687	101986763	Indeterminate - Possibly Dispensable
ClinVar	chr14:g.101985963G>A	DYNC1H1	101985963	101985963	chr14	8	101985687	101986763	Indeterminate - Possibly Dispensable
ClinVar	chr14:g.101985966A>T	DYNC1H1	101985966	101985966	chr14	8	101985687	101986763	Indeterminate - Possibly Dispensable
ClinVar	chr14:g.101986002G>T	DYNC1H1	101986002	101986002	chr14	8	101985687	101986763	Indeterminate - Possibly Dispensable
ClinVar	chr14:g.101986018G>T	DYNC1H1	101986018	101986018	chr14	8	101985687	101986763	Indeterminate - Possibly Dispensable
ClinVar	chr14:g.101986018G>A	DYNC1H1	101986018	101986018	chr14	8	101985687	101986763	Indeterminate - Possibly Dispensable
ClinVar	chr14:g.101986018G>C	DYNC1H1	101986018	101986018	chr14	8	101985687	101986763	Indeterminate - Possibly Dispensable
ClinVar	chr14:g.101986020G>C	DYNC1H1	101986020	101986020	chr14	8	101985687	101986763	Indeterminate - Possibly Dispensable
ClinVar	chr14:g.101986033A>T	DYNC1H1	101986033	101986033	chr14	8	101985687	101986763	Indeterminate - Possibly Dispensable
ClinVar	chr14:g.101986050A>G	DYNC1H1	101986050	101986050	chr14	8	101985687	101986763	Indeterminate - Possibly Dispensable
ClinVar	chr14:g.101986059G>A	DYNC1H1	101986059	101986059	chr14	8	101985687	101986763	Indeterminate - Possibly Dispensable
ClinVar	chr14:g.101986092T>C	DYNC1H1	101986092	101986092	chr14	8	101985687	101986763	Indeterminate - Possibly Dispensable
ClinVar	chr14:g.101986094C>G	DYNC1H1	101986094	101986094	chr14	8	101985687	101986763	Indeterminate - Possibly Dispensable
ClinVar	chr14:g.101986223A>T	DYNC1H1	101986223	101986223	chr14	8	101985687	101986763	Indeterminate - Possibly Dispensable
ClinVar	chr14:g.101986228T>A	DYNC1H1	101986228	101986228	chr14	8	101985687	101986763	Indeterminate - Possibly Dispensable
ClinVar	chr14:g.101986244G>T	DYNC1H1	101986244	101986244	chr14	8	101985687	101986763	Indeterminate - Possibly Dispensable
ClinVar	chr14:g.101986546T>C	DYNC1H1	101986546	101986546	chr14	8	101985687	101986763	Indeterminate - Possibly Dispensable
ClinVar	chr14:g.101986552C>T	DYNC1H1	101986552	101986552	chr14	8	101985687	101986763	Indeterminate - Possibly Dispensable
ClinVar	chr14:g.101986552_101986552delinsGGGT	DYNC1H1	101986552	101986552	chr14	8	101985687	101986763	Indeterminate - Possibly Dispensable
ClinVar	chr14:g.101986581C>T	DYNC1H1	101986581	101986581	chr14	8	101985687	101986763	Indeterminate - Possibly Dispensable
ClinVar	chr14:g.101987558C>A	DYNC1H1	101987558	101987558	chr14	9	101987453	101987632	Indeterminate - Possibly Dispensable
ClinVar	chr14:g.101988805G>C	DYNC1H1	101988805	101988805	chr14	10	101988703	101988852	Indeterminate - Possibly Dispensable
ClinVar	chr14:g.101991558A>G	DYNC1H1	101991558	101991558	chr14	11	101991527	101991673	Indeterminate - Possibly Dispensable
ClinVar	chr14:g.101991564T>C	DYNC1H1	101991564	101991564	chr14	11	101991527	101991673	Indeterminate - Possibly Dispensable
ClinVar	chr14:g.101991567A>G	DYNC1H1	101991567	101991567	chr14	11	101991527	101991673	Indeterminate - Possibly Dispensable
ClinVar	chr14:g.101994678G>T	DYNC1H1	101994678	101994678	chr14	13	101994673	101994849	Indeterminate - Possibly Dispensable
ClinVar	chr14:g.101994690G>C	DYNC1H1	101994690	101994690	chr14	13	101994673	101994849	Indeterminate - Possibly Dispensable
ClinVar	chr14:g.101994701A>C	DYNC1H1	101994701	101994701	chr14	13	101994673	101994849	Indeterminate - Possibly Dispensable
ClinVar	chr14:g.101994701A>G	DYNC1H1	101994701	101994701	chr14	13	101994673	101994849	Indeterminate - Possibly Dispensable
ClinVar	chr14:g.101994784A>G	DYNC1H1	101994784	101994784	chr14	13	101994673	101994849	Indeterminate - Possibly Dispensable
ClinVar	chr14:g.101994785G>A	DYNC1H1	101994785	101994785	chr14	13	101994673	101994849	Indeterminate - Possibly Dispensable
ClinVar	chr14:g.101994794T>C	DYNC1H1	101994794	101994794	chr14	13	101994673	101994849	Indeterminate - Possibly Dispensable
ClinVar	chr14:g.101994796G>T	DYNC1H1	101994796	101994796	chr14	13	101994673	101994849	Indeterminate - Possibly Dispensable
ClinVar	chr14:g.101994797A>G	DYNC1H1	101994797	101994797	chr14	13	101994673	101994849	Indeterminate - Possibly Dispensable
ClinVar	chr14:g.101994999T>C	DYNC1H1	101994999	101994999	chr14	14	101994986	101995096	Indeterminate - Possibly Dispensable
ClinVar	chr14:g.101995022C>T	DYNC1H1	101995022	101995022	chr14	14	101994986	101995096	Indeterminate - Possibly Dispensable
ClinVar	chr14:g.101995023A>G	DYNC1H1	101995023	101995023	chr14	14	101994986	101995096	Indeterminate - Possibly Dispensable
ClinVar	chr14:g.101995024T>A	DYNC1H1	101995024	101995024	chr14	14	101994986	101995096	Indeterminate - Possibly Dispensable
ClinVar	chr14:g.101995047G>A	DYNC1H1	101995047	101995047	chr14	14	101994986	101995096	Indeterminate - Possibly Dispensable
ClinVar	chr14:g.101997073G>T	DYNC1H1	101997073	101997073	chr14	16	101997035	101997274	Indeterminate - Possibly Dispensable
ClinVar	chr14:g.101997251T>G	DYNC1H1	101997251	101997251	chr14	16	101997035	101997274	Indeterminate - Possibly Dispensable
ClinVar	chr14:g.102000095T>C	DYNC1H1	102000095	102000095	chr14	17	101999989	102000144	Indeterminate - Possibly Dispensable
ClinVar	chr14:g.102000305A>C	DYNC1H1	102000305	102000305	chr14	18	102000286	102000399	Indeterminate - Possibly Dispensable
ClinVar	chr14:g.102000378G>A	DYNC1H1	102000378	102000378	chr14	18	102000286	102000399	Indeterminate - Possibly Dispensable
ClinVar	chr14:g.102000392C>T	DYNC1H1	102000392	102000392	chr14	18	102000286	102000399	Indeterminate - Possibly Dispensable
ClinVar	chr14:g.102001193C>T	DYNC1H1	102001193	102001193	chr14	20	102001145	102001354	Indeterminate - Possibly Dispensable
ClinVar	chr14:g.102001194A>G	DYNC1H1	102001194	102001194	chr14	20	102001145	102001354	Indeterminate - Possibly Dispensable
ClinVar	chr14:g.102001308T>C	DYNC1H1	102001308	102001308	chr14	20	102001145	102001354	Indeterminate - Possibly Dispensable
ClinVar	chr14:g.102001325G>A	DYNC1H1	102001325	102001325	chr14	20	102001145	102001354	Indeterminate - Possibly Dispensable
ClinVar	chr14:g.102001640A>T	DYNC1H1	102001640	102001640	chr14	21	102001535	102001681	Indeterminate - Possibly Dispensable
ClinVar	chr14:g.102001659T>C	DYNC1H1	102001659	102001659	chr14	21	102001535	102001681	Indeterminate - Possibly Dispensable
ClinVar	chr14:g.102002823A>G	DYNC1H1	102002823	102002823	chr14	23	102002792	102002965	Indeterminate - Possibly Dispensable
ClinVar	chr14:g.102002929G>A	DYNC1H1	102002929	102002929	chr14	23	102002792	102002965	Indeterminate - Possibly Dispensable
ClinVar	chr14:g.102002949C>T	DYNC1H1	102002949	102002949	chr14	23	102002792	102002965	Indeterminate - Possibly Dispensable
ClinVar	chr14:g.102010824G>A	DYNC1H1	102010824	102010824	chr14	32	102010740	102010952	Indeterminate - Possibly Dispensable
ClinVar	chr14:g.102015142C>A	DYNC1H1	102015142	102015142	chr14	35	102015105	102015332	Indeterminate - Possibly Dispensable
ClinVar	chr14:g.102015154C>T	DYNC1H1	102015154	102015154	chr14	35	102015105	102015332	Indeterminate - Possibly Dispensable
ClinVar	chr14:g.102017233A>G	DYNC1H1	102017233	102017233	chr14	39	102017088	102017294	Indeterminate - Possibly Dispensable
ClinVar	chr14:g.102029560C>T	DYNC1H1	102029560	102029560	chr14	49	102029539	102029712	Indeterminate - Possibly Dispensable
ClinVar	chr14:g.102029616_102029617dup	DYNC1H1	102029616	102029617	chr14	49	102029539	102029712	Indeterminate - Possibly Dispensable
ClinVar	chr14:g.102029860G>C	DYNC1H1	102029860	102029860	chr14	50	102029819	102029938	Indeterminate - Possibly Dispensable
ClinVar	chr14:g.102029897A>G	DYNC1H1	102029897	102029897	chr14	50	102029819	102029938	Indeterminate - Possibly Dispensable
ClinVar	chr14:g.102029927G>A	DYNC1H1	102029927	102029927	chr14	50	102029819	102029938	Indeterminate - Possibly Dispensable
ClinVar	chr14:g.102033977T>G	DYNC1H1	102033977	102033977	chr14	55	102033976	102034188	Indeterminate - Possibly Dispensable
ClinVar	chr14:g.102033982_102033983dup	DYNC1H1	102033982	102033983	chr14	55	102033976	102034188	Indeterminate - Possibly Dispensable
ClinVar	chr14:g.102033994C>T	DYNC1H1	102033994	102033994	chr14	55	102033976	102034188	Indeterminate - Possibly Dispensable
ClinVar	chr14:g.102034040G>T	DYNC1H1	102034040	102034040	chr14	55	102033976	102034188	Indeterminate - Possibly Dispensable
ClinVar	chr14:g.102034135C>T	DYNC1H1	102034135	102034135	chr14	55	102033976	102034188	Indeterminate - Possibly Dispensable
ClinVar	chr14:g.102038524G>A	DYNC1H1	102038524	102038524	chr14	58	102038460	102038606	Indeterminate - Possibly Dispensable
ClinVar	chr14:g.102407413_102407413del	TECPR2	102407413	102407413	chr14	3	102407338	102407466	Indeterminate - Possibly Dispensable
ClinVar	chr14:g.102407444C>G	TECPR2	102407444	102407444	chr14	3	102407338	102407466	Indeterminate - Possibly Dispensable
ClinVar	chr14:g.102408619G>A	TECPR2	102408619	102408619	chr14	4	102408488	102408619	Indeterminate - Possibly Dispensable
ClinVar	chr14:g.102431827_102431828dup	TECPR2	102431827	102431828	chr14	8	102431796	102432128	Indeterminate - Possibly Dispensable
ClinVar	chr14:g.102431863_102431863del	TECPR2	102431863	102431863	chr14	8	102431796	102432128	Indeterminate - Possibly Dispensable
ClinVar	chr14:g.102431864_102431864del	TECPR2	102431864	102431864	chr14	8	102431796	102432128	Indeterminate - Possibly Dispensable
ClinVar	chr14:g.102431901_102431901del	TECPR2	102431901	102431901	chr14	8	102431796	102432128	Indeterminate - Possibly Dispensable
ClinVar	chr14:g.102431981_102431981del	TECPR2	102431981	102431981	chr14	8	102431796	102432128	Indeterminate - Possibly Dispensable
ClinVar	chr14:g.102431986_102431986del	TECPR2	102431986	102431986	chr14	8	102431796	102432128	Indeterminate - Possibly Dispensable
ClinVar	chr14:g.102432030_102432030del	TECPR2	102432030	102432030	chr14	8	102431796	102432128	Indeterminate - Possibly Dispensable
ClinVar	chr14:g.102432071C>T	TECPR2	102432071	102432071	chr14	8	102431796	102432128	Indeterminate - Possibly Dispensable
ClinVar	chr14:g.102432105_102432105del	TECPR2	102432105	102432105	chr14	8	102431796	102432128	Indeterminate - Possibly Dispensable
ClinVar	chr14:g.102452403_102452403del	TECPR2	102452403	102452403	chr14	16	102452394	102452627	Indeterminate - Possibly Dispensable
ClinVar	chr14:g.102452447C>T	TECPR2	102452447	102452447	chr14	16	102452394	102452627	Indeterminate - Possibly Dispensable
ClinVar	chr14:g.102452456C>T	TECPR2	102452456	102452456	chr14	16	102452394	102452627	Indeterminate - Possibly Dispensable
ClinVar	chr14:g.102452489G>T	TECPR2	102452489	102452489	chr14	16	102452394	102452627	Indeterminate - Possibly Dispensable
ClinVar	chr14:g.102452598_102452599dup	TECPR2	102452598	102452599	chr14	16	102452394	102452627	Indeterminate - Possibly Dispensable
ClinVar	chr14:g.102452601G>A	TECPR2	102452601	102452601	chr14	16	102452394	102452627	Indeterminate - Possibly Dispensable
ClinVar	chr14:g.102497579_102497579del	TECPR2	102497579	102497579	chr14	19	102497570	102497719	Indeterminate - Possibly Dispensable
ClinVar	chr14:g.102497584C>T	TECPR2	102497584	102497584	chr14	19	102497570	102497719	Indeterminate - Possibly Dispensable
ClinVar	chr14:g.102497590_102497591dup	TECPR2	102497590	102497591	chr14	19	102497570	102497719	Indeterminate - Possibly Dispensable
ClinVar	chr14:g.102923942C>G	AMN	102923942	102923942	chr14	3	102923935	102923979	Indeterminate - Possibly Dispensable
ClinVar	chr14:g.102923978T>A	AMN	102923978	102923978	chr14	3	102923935	102923979	Indeterminate - Possibly Dispensable
ClinVar	chr14:g.102975732_102975735del	CDC42BPB	102975732	102975735	chr14	11	102975684	102975803	Indeterminate - Possibly Dispensable
ClinVar	chr14:g.102975780_102975780del	CDC42BPB	102975780	102975780	chr14	11	102975684	102975803	Indeterminate - Possibly Dispensable
ClinVar	chr14:g.105146689C>T	JAG2	105146689	105146689	chr14	21	105146611	105146724	Indeterminate - Possibly Dispensable
ClinVar	chr14:g.105151325_105151331del	JAG2	105151325	105151331	chr14	9	105151283	105151396	Indeterminate - Possibly Dispensable
ClinVar	chr14:g.105167862G>T	JAG2	105167862	105167862	chr14	2	105167757	105168107	Indeterminate - Possibly Dispensable
ClinVar	chr14:g.105241292G>A	BRF1	105241292	105241292	chr14	6	105241265	105241414	Indeterminate - Possibly Dispensable
ClinVar	chr14:g.105272741C>G	BRF1	105272741	105272741	chr14	3	105272721	105272894	Indeterminate - Possibly Dispensable
ClinVar	chr14:g.105272869_105272869del	BRF1	105272869	105272869	chr14	3	105272721	105272894	Indeterminate - Possibly Dispensable
ClinVar	chr15:g.25355935_25355936del	UBE3A	25355935	25355936	chr15	9	25355892	25356056	Indeterminate - Possibly Dispensable
ClinVar	chr15:g.25355966_25355967dup	UBE3A	25355966	25355967	chr15	9	25355892	25356056	Indeterminate - Possibly Dispensable
ClinVar	chr15:g.25355983T>C	UBE3A	25355983	25355983	chr15	9	25355892	25356056	Indeterminate - Possibly Dispensable
ClinVar	chr15:g.25355984G>A	UBE3A	25355984	25355984	chr15	9	25355892	25356056	Indeterminate - Possibly Dispensable
ClinVar	chr15:g.25355984_25355984del	UBE3A	25355984	25355984	chr15	9	25355892	25356056	Indeterminate - Possibly Dispensable
ClinVar	chr15:g.25355989G>A	UBE3A	25355989	25355989	chr15	9	25355892	25356056	Indeterminate - Possibly Dispensable
ClinVar	chr15:g.25355993_25356000del	UBE3A	25355993	25356000	chr15	9	25355892	25356056	Indeterminate - Possibly Dispensable
ClinVar	chr15:g.25355998_25355999dup	UBE3A	25355998	25355999	chr15	9	25355892	25356056	Indeterminate - Possibly Dispensable
ClinVar	chr15:g.25356056C>G	UBE3A	25356056	25356056	chr15	9	25355892	25356056	Indeterminate - Possibly Dispensable
ClinVar	chr15:g.26580326G>C	GABRB3	26580326	26580326	chr15	6	26580319	26580456	Indeterminate - Possibly Dispensable
ClinVar	chr15:g.26580327A>C	GABRB3	26580327	26580327	chr15	6	26580319	26580456	Indeterminate - Possibly Dispensable
ClinVar	chr15:g.26580371C>G	GABRB3	26580371	26580371	chr15	6	26580319	26580456	Indeterminate - Possibly Dispensable
ClinVar	chr15:g.26580421G>A	GABRB3	26580421	26580421	chr15	6	26580319	26580456	Indeterminate - Possibly Dispensable
ClinVar	chr15:g.26580447G>A	GABRB3	26580447	26580447	chr15	6	26580319	26580456	Indeterminate - Possibly Dispensable
ClinVar	chr15:g.26580448T>C	GABRB3	26580448	26580448	chr15	6	26580319	26580456	Indeterminate - Possibly Dispensable
ClinVar	chr15:g.26580451A>G	GABRB3	26580451	26580451	chr15	6	26580319	26580456	Indeterminate - Possibly Dispensable
ClinVar	chr15:g.26580456T>A	GABRB3	26580456	26580456	chr15	6	26580319	26580456	Indeterminate - Possibly Dispensable
ClinVar	chr15:g.27871172_27871173dup	OCA2	27871172	27871173	chr15	21	27871154	27871258	Indeterminate - Possibly Dispensable
ClinVar	chr15:g.27871175G>T	OCA2	27871175	27871175	chr15	21	27871154	27871258	Indeterminate - Possibly Dispensable
ClinVar	chr15:g.27871180_27871181dup	OCA2	27871180	27871181	chr15	21	27871154	27871258	Indeterminate - Possibly Dispensable
ClinVar	chr15:g.27871182A>G	OCA2	27871182	27871182	chr15	21	27871154	27871258	Indeterminate - Possibly Dispensable
ClinVar	chr15:g.27871203G>C	OCA2	27871203	27871203	chr15	21	27871154	27871258	Indeterminate - Possibly Dispensable
ClinVar	chr15:g.27871203G>A	OCA2	27871203	27871203	chr15	21	27871154	27871258	Indeterminate - Possibly Dispensable
ClinVar	chr15:g.27871217_27871218dup	OCA2	27871217	27871218	chr15	21	27871154	27871258	Indeterminate - Possibly Dispensable
ClinVar	chr15:g.27871239C>T	OCA2	27871239	27871239	chr15	21	27871154	27871258	Indeterminate - Possibly Dispensable
ClinVar	chr15:g.27871863C>T	OCA2	27871863	27871863	chr15	20	27871863	27871922	Indeterminate - Possibly Dispensable
ClinVar	chr15:g.27871913G>A	OCA2	27871913	27871913	chr15	20	27871863	27871922	Indeterminate - Possibly Dispensable
ClinVar	chr15:g.27986595_27986598del	OCA2	27986595	27986598	chr15	12	27986587	27986643	Indeterminate - Possibly Dispensable
ClinVar	chr15:g.27986643T>A	OCA2	27986643	27986643	chr15	12	27986587	27986643	Indeterminate - Possibly Dispensable
ClinVar	chr15:g.27989660_27989663del	OCA2	27989660	27989663	chr15	11	27989601	27989666	Indeterminate - Possibly Dispensable
ClinVar	chr15:g.27990601_27990601del	OCA2	27990601	27990601	chr15	10	27990576	27990647	Indeterminate - Possibly Dispensable
ClinVar	chr15:g.27990613G>A	OCA2	27990613	27990613	chr15	10	27990576	27990647	Indeterminate - Possibly Dispensable
ClinVar	chr15:g.27990628G>T	OCA2	27990628	27990628	chr15	10	27990576	27990647	Indeterminate - Possibly Dispensable
ClinVar	chr15:g.28027904_28027904del	OCA2	28027904	28027904	chr15	4	28027871	28028059	Indeterminate - Possibly Dispensable
ClinVar	chr15:g.28027926C>A	OCA2	28027926	28027926	chr15	4	28027871	28028059	Indeterminate - Possibly Dispensable
ClinVar	chr15:g.28027959C>A	OCA2	28027959	28027959	chr15	4	28027871	28028059	Indeterminate - Possibly Dispensable
ClinVar	chr15:g.28027977_28027978del	OCA2	28027977	28027978	chr15	4	28027871	28028059	Indeterminate - Possibly Dispensable
ClinVar	chr15:g.28027980G>A	OCA2	28027980	28027980	chr15	4	28027871	28028059	Indeterminate - Possibly Dispensable
ClinVar	chr15:g.28027986_28027986del	OCA2	28027986	28027986	chr15	4	28027871	28028059	Indeterminate - Possibly Dispensable
ClinVar	chr15:g.28028014_28028015del	OCA2	28028014	28028015	chr15	4	28027871	28028059	Indeterminate - Possibly Dispensable
ClinVar	chr15:g.28028050G>T	OCA2	28028050	28028050	chr15	4	28027871	28028059	Indeterminate - Possibly Dispensable
ClinVar	chr15:g.28032075G>A	OCA2	28032075	28032075	chr15	3	28032065	28032163	Indeterminate - Possibly Dispensable
ClinVar	chr15:g.28032117_28032117del	OCA2	28032117	28032117	chr15	3	28032065	28032163	Indeterminate - Possibly Dispensable
ClinVar	chr15:g.30922298C>T	FAN1	30922298	30922298	chr15	8	30922235	30922354	Indeterminate - Possibly Dispensable
ClinVar	chr15:g.30922302G>A	FAN1	30922302	30922302	chr15	8	30922235	30922354	Indeterminate - Possibly Dispensable
ClinVar	chr15:g.30922305G>A	FAN1	30922305	30922305	chr15	8	30922235	30922354	Indeterminate - Possibly Dispensable
ClinVar	chr15:g.31029387G>T	TRPM1	31029387	31029387	chr15	24	31029371	31029391	Indeterminate - Possibly Dispensable
ClinVar	chr15:g.31032716_31032716del	TRPM1	31032716	31032716	chr15	22	31032689	31032940	Indeterminate - Possibly Dispensable
ClinVar	chr15:g.31032881G>C	TRPM1	31032881	31032881	chr15	22	31032689	31032940	Indeterminate - Possibly Dispensable
ClinVar	chr15:g.31032903_31032904dup	TRPM1	31032903	31032904	chr15	22	31032689	31032940	Indeterminate - Possibly Dispensable
ClinVar	chr15:g.31032930G>T	TRPM1	31032930	31032930	chr15	22	31032689	31032940	Indeterminate - Possibly Dispensable
ClinVar	chr15:g.31037767C>A	TRPM1	31037767	31037767	chr15	20	31037711	31037842	Indeterminate - Possibly Dispensable
ClinVar	chr15:g.31038095A>T	TRPM1	31038095	31038095	chr15	19	31038044	31038166	Indeterminate - Possibly Dispensable
ClinVar	chr15:g.31038110A>T	TRPM1	31038110	31038110	chr15	19	31038044	31038166	Indeterminate - Possibly Dispensable
ClinVar	chr15:g.31038140_31038140del	TRPM1	31038140	31038140	chr15	19	31038044	31038166	Indeterminate - Possibly Dispensable
ClinVar	chr15:g.31038147A>G	TRPM1	31038147	31038147	chr15	19	31038044	31038166	Indeterminate - Possibly Dispensable
ClinVar	chr15:g.31047246_31047259del	TRPM1	31047246	31047259	chr15	15	31047111	31047251	Indeterminate - Possibly Dispensable
ClinVar	chr15:g.31047932_31047932del	TRPM1	31047932	31047932	chr15	14	31047889	31047939	Indeterminate - Possibly Dispensable
ClinVar	chr15:g.31049381A>T	TRPM1	31049381	31049381	chr15	13	31049375	31049509	Indeterminate - Possibly Dispensable
ClinVar	chr15:g.31049456_31049456del	TRPM1	31049456	31049456	chr15	13	31049375	31049509	Indeterminate - Possibly Dispensable
ClinVar	chr15:g.31049475A>G	TRPM1	31049475	31049475	chr15	13	31049375	31049509	Indeterminate - Possibly Dispensable
ClinVar	chr15:g.31049487A>T	TRPM1	31049487	31049487	chr15	13	31049375	31049509	Indeterminate - Possibly Dispensable
ClinVar	chr15:g.31050477T>A	TRPM1	31050477	31050477	chr15	12	31050409	31050582	Indeterminate - Possibly Dispensable
ClinVar	chr15:g.31050503_31050503del	TRPM1	31050503	31050503	chr15	12	31050409	31050582	Indeterminate - Possibly Dispensable
ClinVar	chr15:g.31050522_31050541del	TRPM1	31050522	31050541	chr15	12	31050409	31050582	Indeterminate - Possibly Dispensable
ClinVar	chr15:g.34236719G>A	SLC12A6	34236719	34236719	chr15	23	34236708	34236815	Indeterminate - Possibly Dispensable
ClinVar	chr15:g.34236746_34236755del	SLC12A6	34236746	34236755	chr15	23	34236708	34236815	Indeterminate - Possibly Dispensable
ClinVar	chr15:g.34236755G>A	SLC12A6	34236755	34236755	chr15	23	34236708	34236815	Indeterminate - Possibly Dispensable
ClinVar	chr15:g.34236767C>A	SLC12A6	34236767	34236767	chr15	23	34236708	34236815	Indeterminate - Possibly Dispensable
ClinVar	chr15:g.34236779T>C	SLC12A6	34236779	34236779	chr15	23	34236708	34236815	Indeterminate - Possibly Dispensable
ClinVar	chr15:g.34237545C>T	SLC12A6	34237545	34237545	chr15	22	34237419	34237550	Indeterminate - Possibly Dispensable
ClinVar	chr15:g.34241301_34241302dup	SLC12A6	34241301	34241302	chr15	18	34241233	34241337	Indeterminate - Possibly Dispensable
ClinVar	chr15:g.34241309_34241309del	SLC12A6	34241309	34241309	chr15	18	34241233	34241337	Indeterminate - Possibly Dispensable
ClinVar	chr15:g.34241320_34241320del	SLC12A6	34241320	34241320	chr15	18	34241233	34241337	Indeterminate - Possibly Dispensable
ClinVar	chr15:g.34243980T>C	SLC12A6	34243980	34243980	chr15	16	34243974	34244072	Indeterminate - Possibly Dispensable
ClinVar	chr15:g.34243980T>G	SLC12A6	34243980	34243980	chr15	16	34243974	34244072	Indeterminate - Possibly Dispensable
ClinVar	chr15:g.34243983_34243984dup	SLC12A6	34243983	34243984	chr15	16	34243974	34244072	Indeterminate - Possibly Dispensable
ClinVar	chr15:g.34243993G>A	SLC12A6	34243993	34243993	chr15	16	34243974	34244072	Indeterminate - Possibly Dispensable
ClinVar	chr15:g.34244001C>T	SLC12A6	34244001	34244001	chr15	16	34243974	34244072	Indeterminate - Possibly Dispensable
ClinVar	chr15:g.34244013_34244014insCTCCA	SLC12A6	34244013	34244014	chr15	16	34243974	34244072	Indeterminate - Possibly Dispensable
ClinVar	chr15:g.34244026G>A	SLC12A6	34244026	34244026	chr15	16	34243974	34244072	Indeterminate - Possibly Dispensable
ClinVar	chr15:g.34244054G>T	SLC12A6	34244054	34244054	chr15	16	34243974	34244072	Indeterminate - Possibly Dispensable
ClinVar	chr15:g.34250637_34250638delinsC	SLC12A6	34250637	34250638	chr15	12	34250631	34250729	Indeterminate - Possibly Dispensable
ClinVar	chr15:g.34250682T>A	SLC12A6	34250682	34250682	chr15	12	34250631	34250729	Indeterminate - Possibly Dispensable
ClinVar	chr15:g.34250906_34250913del	SLC12A6	34250906	34250913	chr15	11	34250899	34251057	Indeterminate - Possibly Dispensable
ClinVar	chr15:g.34257703C>T	SLC12A6	34257703	34257703	chr15	6	34257642	34257788	Indeterminate - Possibly Dispensable
ClinVar	chr15:g.34257712C>T	SLC12A6	34257712	34257712	chr15	6	34257642	34257788	Indeterminate - Possibly Dispensable
ClinVar	chr15:g.34257713_34257714dup	SLC12A6	34257713	34257714	chr15	6	34257642	34257788	Indeterminate - Possibly Dispensable
ClinVar	chr15:g.34257768_34257769dup	SLC12A6	34257768	34257769	chr15	6	34257642	34257788	Indeterminate - Possibly Dispensable
ClinVar	chr15:g.34257781_34257782dup	SLC12A6	34257781	34257782	chr15	6	34257642	34257788	Indeterminate - Possibly Dispensable
ClinVar	chr15:g.34257781_34257782insTA	SLC12A6	34257781	34257782	chr15	6	34257642	34257788	Indeterminate - Possibly Dispensable
ClinVar	chr15:g.34257782G>A	SLC12A6	34257782	34257782	chr15	6	34257642	34257788	Indeterminate - Possibly Dispensable
ClinVar	chr15:g.34257782_34257782del	SLC12A6	34257782	34257782	chr15	6	34257642	34257788	Indeterminate - Possibly Dispensable
ClinVar	chr15:g.34275360_34275361dup	SLC12A6	34275360	34275361	chr15	3	34275345	34275389	Indeterminate - Possibly Dispensable
ClinVar	chr15:g.34275363C>A	SLC12A6	34275363	34275363	chr15	3	34275345	34275389	Indeterminate - Possibly Dispensable
ClinVar	chr15:g.34275372_34275373dup	SLC12A6	34275372	34275373	chr15	3	34275345	34275389	Indeterminate - Possibly Dispensable
ClinVar	chr15:g.38349452C>T	SPRED1	38349452	38349452	chr15	6	38349422	38349523	Indeterminate - Possibly Dispensable
ClinVar	chr15:g.38349458A>T	SPRED1	38349458	38349458	chr15	6	38349422	38349523	Indeterminate - Possibly Dispensable
ClinVar	chr15:g.38349462_38349472del	SPRED1	38349462	38349472	chr15	6	38349422	38349523	Indeterminate - Possibly Dispensable
ClinVar	chr15:g.38349476C>T	SPRED1	38349476	38349476	chr15	6	38349422	38349523	Indeterminate - Possibly Dispensable
ClinVar	chr15:g.38349482C>T	SPRED1	38349482	38349482	chr15	6	38349422	38349523	Indeterminate - Possibly Dispensable
ClinVar	chr15:g.38498887G>A	RASGRP1	38498887	38498887	chr15	15	38498794	38498946	Indeterminate - Possibly Dispensable
ClinVar	chr15:g.38498942G>T	RASGRP1	38498942	38498942	chr15	15	38498794	38498946	Indeterminate - Possibly Dispensable
ClinVar	chr15:g.38503269_38503282del	RASGRP1	38503269	38503282	chr15	11	38503272	38503376	Indeterminate - Possibly Dispensable
ClinVar	chr15:g.39953948_39953952del	EIF2AK4	39953948	39953952	chr15	5	39953904	39953984	Indeterminate - Possibly Dispensable
ClinVar	chr15:g.39953953_39953954del	EIF2AK4	39953953	39953954	chr15	5	39953904	39953984	Indeterminate - Possibly Dispensable
ClinVar	chr15:g.39953956_39953957dup	EIF2AK4	39953956	39953957	chr15	5	39953904	39953984	Indeterminate - Possibly Dispensable
ClinVar	chr15:g.39988010C>T	EIF2AK4	39988010	39988010	chr15	15	39987983	39988105	Indeterminate - Possibly Dispensable
ClinVar	chr15:g.39988037C>T	EIF2AK4	39988037	39988037	chr15	15	39987983	39988105	Indeterminate - Possibly Dispensable
ClinVar	chr15:g.39988100G>T	EIF2AK4	39988100	39988100	chr15	15	39987983	39988105	Indeterminate - Possibly Dispensable
ClinVar	chr15:g.39997054C>T	EIF2AK4	39997054	39997054	chr15	19	39996964	39997065	Indeterminate - Possibly Dispensable
ClinVar	chr15:g.39997060A>T	EIF2AK4	39997060	39997060	chr15	19	39996964	39997065	Indeterminate - Possibly Dispensable
ClinVar	chr15:g.40001224G>A	EIF2AK4	40001224	40001224	chr15	21	40000988	40001224	Indeterminate - Possibly Dispensable
ClinVar	chr15:g.40009669_40009670dup	EIF2AK4	40009669	40009670	chr15	26	40009614	40009730	Indeterminate - Possibly Dispensable
ClinVar	chr15:g.40016508C>T	EIF2AK4	40016508	40016508	chr15	28	40016502	40016672	Indeterminate - Possibly Dispensable
ClinVar	chr15:g.40016544C>T	EIF2AK4	40016544	40016544	chr15	28	40016502	40016672	Indeterminate - Possibly Dispensable
ClinVar	chr15:g.40016598C>T	EIF2AK4	40016598	40016598	chr15	28	40016502	40016672	Indeterminate - Possibly Dispensable
ClinVar	chr15:g.40020929_40020930dup	EIF2AK4	40020929	40020930	chr15	31	40020899	40021027	Indeterminate - Possibly Dispensable
ClinVar	chr15:g.40020983_40020983del	EIF2AK4	40020983	40020983	chr15	31	40020899	40021027	Indeterminate - Possibly Dispensable
ClinVar	chr15:g.40407640G>T	IVD	40407640	40407640	chr15	2	40407636	40407725	Indeterminate - Possibly Dispensable
ClinVar	chr15:g.40407641_40407641del	IVD	40407641	40407641	chr15	2	40407636	40407725	Indeterminate - Possibly Dispensable
ClinVar	chr15:g.40407690G>T	IVD	40407690	40407690	chr15	2	40407636	40407725	Indeterminate - Possibly Dispensable
ClinVar	chr15:g.40407716_40407716del	IVD	40407716	40407716	chr15	2	40407636	40407725	Indeterminate - Possibly Dispensable
ClinVar	chr15:g.40407723C>T	IVD	40407723	40407723	chr15	2	40407636	40407725	Indeterminate - Possibly Dispensable
ClinVar	chr15:g.40650327_40650327del	KNL1	40650327	40650327	chr15	18	40650301	40650378	Indeterminate - Possibly Dispensable
ClinVar	chr15:g.40651561_40651561del	KNL1	40651561	40651561	chr15	20	40651471	40651572	Indeterminate - Possibly Dispensable
ClinVar	chr15:g.40813776C>T	ZFYVE19	40813776	40813776	chr15	9	40813713	40813811	Indeterminate - Possibly Dispensable
ClinVar	chr15:g.41812609C>T	MAPKBP1	41812609	41812609	chr15	7	41812516	41812653	Indeterminate - Possibly Dispensable
ClinVar	chr15:g.41815388C>T	MAPKBP1	41815388	41815388	chr15	11	41815259	41815405	Indeterminate - Possibly Dispensable
ClinVar	chr15:g.41816937G>A	MAPKBP1	41816937	41816937	chr15	14	41816910	41817035	Indeterminate - Possibly Dispensable
ClinVar	chr15:g.41818893C>T	MAPKBP1	41818893	41818893	chr15	20	41818823	41818957	Indeterminate - Possibly Dispensable
ClinVar	chr15:g.42402124G>T	CAPN3	42402124	42402124	chr15	12	42402124	42402135	Indeterminate - Possibly Dispensable
ClinVar	chr15:g.42405920_42405926del	CAPN3	42405920	42405926	chr15	15	42405926	42405943	Indeterminate - Possibly Dispensable
ClinVar	chr15:g.42405928_42405931del	CAPN3	42405928	42405931	chr15	15	42405926	42405943	Indeterminate - Possibly Dispensable
ClinVar	chr15:g.42405931_42405932dup	CAPN3	42405931	42405932	chr15	15	42405926	42405943	Indeterminate - Possibly Dispensable
ClinVar	chr15:g.42405932_42405935del	CAPN3	42405932	42405935	chr15	15	42405926	42405943	Indeterminate - Possibly Dispensable
ClinVar	chr15:g.42408247_42408247del	CAPN3	42408247	42408247	chr15	16	42408211	42408324	Indeterminate - Possibly Dispensable
ClinVar	chr15:g.42408265C>T	CAPN3	42408265	42408265	chr15	16	42408211	42408324	Indeterminate - Possibly Dispensable
ClinVar	chr15:g.42408272_42408273dup	CAPN3	42408272	42408273	chr15	16	42408211	42408324	Indeterminate - Possibly Dispensable
ClinVar	chr15:g.42408303_42408304dup	CAPN3	42408303	42408304	chr15	16	42408211	42408324	Indeterminate - Possibly Dispensable
ClinVar	chr15:g.42408304A>T	CAPN3	42408304	42408304	chr15	16	42408211	42408324	Indeterminate - Possibly Dispensable
ClinVar	chr15:g.42408316_42408317dup	CAPN3	42408316	42408317	chr15	16	42408211	42408324	Indeterminate - Possibly Dispensable
ClinVar	chr15:g.42408317_42408317del	CAPN3	42408317	42408317	chr15	16	42408211	42408324	Indeterminate - Possibly Dispensable
ClinVar	chr15:g.42408322_42408340del	CAPN3	42408322	42408340	chr15	16	42408211	42408324	Indeterminate - Possibly Dispensable
ClinVar	chr15:g.42408323A>C	CAPN3	42408323	42408323	chr15	16	42408211	42408324	Indeterminate - Possibly Dispensable
ClinVar	chr15:g.42409321_42409321del	CAPN3	42409321	42409321	chr15	17	42409303	42409380	Indeterminate - Possibly Dispensable
ClinVar	chr15:g.42409327G>T	CAPN3	42409327	42409327	chr15	17	42409303	42409380	Indeterminate - Possibly Dispensable
ClinVar	chr15:g.42409336G>T	CAPN3	42409336	42409336	chr15	17	42409303	42409380	Indeterminate - Possibly Dispensable
ClinVar	chr15:g.42409339C>T	CAPN3	42409339	42409339	chr15	17	42409303	42409380	Indeterminate - Possibly Dispensable
ClinVar	chr15:g.42409345C>T	CAPN3	42409345	42409345	chr15	17	42409303	42409380	Indeterminate - Possibly Dispensable
ClinVar	chr15:g.42409365_42409366delinsCT	CAPN3	42409365	42409366	chr15	17	42409303	42409380	Indeterminate - Possibly Dispensable
ClinVar	chr15:g.42409366C>T	CAPN3	42409366	42409366	chr15	17	42409303	42409380	Indeterminate - Possibly Dispensable
ClinVar	chr15:g.42409369_42409369del	CAPN3	42409369	42409369	chr15	17	42409303	42409380	Indeterminate - Possibly Dispensable
ClinVar	chr15:g.42409370_42409371dup	CAPN3	42409370	42409371	chr15	17	42409303	42409380	Indeterminate - Possibly Dispensable
ClinVar	chr15:g.42409373_42409373del	CAPN3	42409373	42409373	chr15	17	42409303	42409380	Indeterminate - Possibly Dispensable
ClinVar	chr15:g.42409374_42409374del	CAPN3	42409374	42409374	chr15	17	42409303	42409380	Indeterminate - Possibly Dispensable
ClinVar	chr15:g.42410897_42410898dup	CAPN3	42410897	42410898	chr15	22	42410884	42411000	Indeterminate - Possibly Dispensable
ClinVar	chr15:g.42410908A>G	CAPN3	42410908	42410908	chr15	22	42410884	42411000	Indeterminate - Possibly Dispensable
ClinVar	chr15:g.42410909T>G	CAPN3	42410909	42410909	chr15	22	42410884	42411000	Indeterminate - Possibly Dispensable
ClinVar	chr15:g.42410910_42410910del	CAPN3	42410910	42410910	chr15	22	42410884	42411000	Indeterminate - Possibly Dispensable
ClinVar	chr15:g.42410920_42410920del	CAPN3	42410920	42410920	chr15	22	42410884	42411000	Indeterminate - Possibly Dispensable
ClinVar	chr15:g.42410926G>A	CAPN3	42410926	42410926	chr15	22	42410884	42411000	Indeterminate - Possibly Dispensable
ClinVar	chr15:g.42410926G>C	CAPN3	42410926	42410926	chr15	22	42410884	42411000	Indeterminate - Possibly Dispensable
ClinVar	chr15:g.42410929A>G	CAPN3	42410929	42410929	chr15	22	42410884	42411000	Indeterminate - Possibly Dispensable
ClinVar	chr15:g.42410932C>T	CAPN3	42410932	42410932	chr15	22	42410884	42411000	Indeterminate - Possibly Dispensable
ClinVar	chr15:g.42410932_42410935del	CAPN3	42410932	42410935	chr15	22	42410884	42411000	Indeterminate - Possibly Dispensable
ClinVar	chr15:g.42410934_42410935dup	CAPN3	42410934	42410935	chr15	22	42410884	42411000	Indeterminate - Possibly Dispensable
ClinVar	chr15:g.42410936_42410937dup	CAPN3	42410936	42410937	chr15	22	42410884	42411000	Indeterminate - Possibly Dispensable
ClinVar	chr15:g.42410947A>G	CAPN3	42410947	42410947	chr15	22	42410884	42411000	Indeterminate - Possibly Dispensable
ClinVar	chr15:g.42410950T>C	CAPN3	42410950	42410950	chr15	22	42410884	42411000	Indeterminate - Possibly Dispensable
ClinVar	chr15:g.42410952_42410953dup	CAPN3	42410952	42410953	chr15	22	42410884	42411000	Indeterminate - Possibly Dispensable
ClinVar	chr15:g.42410958G>C	CAPN3	42410958	42410958	chr15	22	42410884	42411000	Indeterminate - Possibly Dispensable
ClinVar	chr15:g.42410959_42410960del	CAPN3	42410959	42410960	chr15	22	42410884	42411000	Indeterminate - Possibly Dispensable
ClinVar	chr15:g.42410981_42410982insTTC	CAPN3	42410981	42410982	chr15	22	42410884	42411000	Indeterminate - Possibly Dispensable
ClinVar	chr15:g.42410982_42410982del	CAPN3	42410982	42410982	chr15	22	42410884	42411000	Indeterminate - Possibly Dispensable
ClinVar	chr15:g.42410982_42410983delinsTCATCT	CAPN3	42410982	42410983	chr15	22	42410884	42411000	Indeterminate - Possibly Dispensable
ClinVar	chr15:g.42410982_42410983insATC	CAPN3	42410982	42410983	chr15	22	42410884	42411000	Indeterminate - Possibly Dispensable
ClinVar	chr15:g.42410982_42410983delinsTCATAT	CAPN3	42410982	42410983	chr15	22	42410884	42411000	Indeterminate - Possibly Dispensable
ClinVar	chr15:g.42410983_42410983delinsTCT	CAPN3	42410983	42410983	chr15	22	42410884	42411000	Indeterminate - Possibly Dispensable
ClinVar	chr15:g.42735262_42735263del	CDAN1	42735262	42735263	chr15	5	42735261	42735374	Indeterminate - Possibly Dispensable
ClinVar	chr15:g.42735278_42735282del	CDAN1	42735278	42735282	chr15	5	42735261	42735374	Indeterminate - Possibly Dispensable
ClinVar	chr15:g.42735945_42735946dup	CDAN1	42735945	42735946	chr15	3	42735875	42736078	Indeterminate - Possibly Dispensable
ClinVar	chr15:g.43002664_43002664del	UBR1	43002664	43002664	chr15	32	43002555	43002704	Indeterminate - Possibly Dispensable
ClinVar	chr15:g.43002688G>A	UBR1	43002688	43002688	chr15	32	43002555	43002704	Indeterminate - Possibly Dispensable
ClinVar	chr15:g.43002701A>C	UBR1	43002701	43002701	chr15	32	43002555	43002704	Indeterminate - Possibly Dispensable
ClinVar	chr15:g.43002704_43002705delinsAA	UBR1	43002704	43002705	chr15	32	43002555	43002704	Indeterminate - Possibly Dispensable
ClinVar	chr15:g.43074962_43074992del	UBR1	43074962	43074992	chr15	4	43074979	43075089	Indeterminate - Possibly Dispensable
ClinVar	chr15:g.43216289_43216289del	EPB42	43216289	43216289	chr15	2	43216268	43216453	Indeterminate - Possibly Dispensable
ClinVar	chr15:g.43216355_43216356dup	EPB42	43216355	43216356	chr15	2	43216268	43216453	Indeterminate - Possibly Dispensable
ClinVar	chr15:g.43397234C>T	TUBGCP4	43397234	43397234	chr15	12	43397214	43397321	Indeterminate - Possibly Dispensable
ClinVar	chr15:g.43397238C>A	TUBGCP4	43397238	43397238	chr15	12	43397214	43397321	Indeterminate - Possibly Dispensable
ClinVar	chr15:g.44672425G>A	PATL2	44672425	44672425	chr15	8	44672388	44672456	Indeterminate - Possibly Dispensable
ClinVar	chr15:g.45094565G>A	DUOX2	45094565	45094565	chr15	33	45094563	45094691	Indeterminate - Possibly Dispensable
ClinVar	chr15:g.45094566_45094566del	DUOX2	45094566	45094566	chr15	33	45094563	45094691	Indeterminate - Possibly Dispensable
ClinVar	chr15:g.45094571_45094571del	DUOX2	45094571	45094571	chr15	33	45094563	45094691	Indeterminate - Possibly Dispensable
ClinVar	chr15:g.45094604_45094605dup	DUOX2	45094604	45094605	chr15	33	45094563	45094691	Indeterminate - Possibly Dispensable
ClinVar	chr15:g.45094981A>T	DUOX2	45094981	45094981	chr15	32	45094936	45095091	Indeterminate - Possibly Dispensable
ClinVar	chr15:g.45094982_45094988del	DUOX2	45094982	45094988	chr15	32	45094936	45095091	Indeterminate - Possibly Dispensable
ClinVar	chr15:g.45095078C>T	DUOX2	45095078	45095078	chr15	32	45094936	45095091	Indeterminate - Possibly Dispensable
ClinVar	chr15:g.45100788_45100788del	DUOX2	45100788	45100788	chr15	23	45100755	45100838	Indeterminate - Possibly Dispensable
ClinVar	chr15:g.45100795C>A	DUOX2	45100795	45100795	chr15	23	45100755	45100838	Indeterminate - Possibly Dispensable
ClinVar	chr15:g.45100817_45100817del	DUOX2	45100817	45100817	chr15	23	45100755	45100838	Indeterminate - Possibly Dispensable
ClinVar	chr15:g.45105649_45105650del	DUOX2	45105649	45105650	chr15	18	45105643	45105828	Indeterminate - Possibly Dispensable
ClinVar	chr15:g.45105654_45105654del	DUOX2	45105654	45105654	chr15	18	45105643	45105828	Indeterminate - Possibly Dispensable
ClinVar	chr15:g.45105763_45105764del	DUOX2	45105763	45105764	chr15	18	45105643	45105828	Indeterminate - Possibly Dispensable
ClinVar	chr15:g.45105775C>T	DUOX2	45105775	45105775	chr15	18	45105643	45105828	Indeterminate - Possibly Dispensable
ClinVar	chr15:g.45105776C>T	DUOX2	45105776	45105776	chr15	18	45105643	45105828	Indeterminate - Possibly Dispensable
ClinVar	chr15:g.45105794_45105795dup	DUOX2	45105794	45105795	chr15	18	45105643	45105828	Indeterminate - Possibly Dispensable
ClinVar	chr15:g.45105797_45105797del	DUOX2	45105797	45105797	chr15	18	45105643	45105828	Indeterminate - Possibly Dispensable
ClinVar	chr15:g.45105820_45105820del	DUOX2	45105820	45105820	chr15	18	45105643	45105828	Indeterminate - Possibly Dispensable
ClinVar	chr15:g.45106552C>A	DUOX2	45106552	45106552	chr15	16	45106528	45106641	Indeterminate - Possibly Dispensable
ClinVar	chr15:g.45106566_45106569del	DUOX2	45106566	45106569	chr15	16	45106528	45106641	Indeterminate - Possibly Dispensable
ClinVar	chr15:g.45106567C>A	DUOX2	45106567	45106567	chr15	16	45106528	45106641	Indeterminate - Possibly Dispensable
ClinVar	chr15:g.45106578_45106579del	DUOX2	45106578	45106579	chr15	16	45106528	45106641	Indeterminate - Possibly Dispensable
ClinVar	chr15:g.45106582G>A	DUOX2	45106582	45106582	chr15	16	45106528	45106641	Indeterminate - Possibly Dispensable
ClinVar	chr15:g.45106922G>A	DUOX2	45106922	45106922	chr15	15	45106832	45106969	Indeterminate - Possibly Dispensable
ClinVar	chr15:g.45106936_45106937dup	DUOX2	45106936	45106937	chr15	15	45106832	45106969	Indeterminate - Possibly Dispensable
ClinVar	chr15:g.45112707G>A	DUOX2	45112707	45112707	chr15	4	45112554	45112718	Indeterminate - Possibly Dispensable
ClinVar	chr15:g.45112714G>T	DUOX2	45112714	45112714	chr15	4	45112554	45112718	Indeterminate - Possibly Dispensable
ClinVar	chr15:g.45112994_45112995dup	DUOX2	45112994	45112995	chr15	3	45112987	45113076	Indeterminate - Possibly Dispensable
ClinVar	chr15:g.45112999_45113017del	DUOX2	45112999	45113017	chr15	3	45112987	45113076	Indeterminate - Possibly Dispensable
ClinVar	chr15:g.45113002C>A	DUOX2	45113002	45113002	chr15	3	45112987	45113076	Indeterminate - Possibly Dispensable
ClinVar	chr15:g.45113058_45113059dup	DUOX2	45113058	45113059	chr15	3	45112987	45113076	Indeterminate - Possibly Dispensable
ClinVar	chr15:g.45113063_45113063del	DUOX2	45113063	45113063	chr15	3	45112987	45113076	Indeterminate - Possibly Dispensable
ClinVar	chr15:g.45113074T>G	DUOX2	45113074	45113074	chr15	3	45112987	45113076	Indeterminate - Possibly Dispensable
ClinVar	chr15:g.45363947_45363948dup	GATM	45363947	45363948	chr15	8	45363900	45364016	Indeterminate - Possibly Dispensable
ClinVar	chr15:g.45363979_45363980dup	GATM	45363979	45363980	chr15	8	45363900	45364016	Indeterminate - Possibly Dispensable
ClinVar	chr15:g.48134284G>C	SLC24A5	48134284	48134284	chr15	3	48134258	48134341	Indeterminate - Possibly Dispensable
ClinVar	chr15:g.48134300C>A	SLC24A5	48134300	48134300	chr15	3	48134258	48134341	Indeterminate - Possibly Dispensable
ClinVar	chr15:g.48220741_48220742dup	SLC12A1	48220741	48220742	chr15	3	48220634	48220765	Indeterminate - Possibly Dispensable
ClinVar	chr15:g.48226546_48226546del	SLC12A1	48226546	48226546	chr15	5	48226476	48226571	Indeterminate - Possibly Dispensable
ClinVar	chr15:g.48230431_48230431del	SLC12A1	48230431	48230431	chr15	7	48230393	48230503	Indeterminate - Possibly Dispensable
ClinVar	chr15:g.48246933_48246933del	SLC12A1	48246933	48246933	chr15	12	48246909	48247016	Indeterminate - Possibly Dispensable
ClinVar	chr15:g.48246935_48246935del	SLC12A1	48246935	48246935	chr15	12	48246909	48247016	Indeterminate - Possibly Dispensable
ClinVar	chr15:g.48246949C>T	SLC12A1	48246949	48246949	chr15	12	48246909	48247016	Indeterminate - Possibly Dispensable
ClinVar	chr15:g.48246979C>A	SLC12A1	48246979	48246979	chr15	12	48246909	48247016	Indeterminate - Possibly Dispensable
ClinVar	chr15:g.48246985C>A	SLC12A1	48246985	48246985	chr15	12	48246909	48247016	Indeterminate - Possibly Dispensable
ClinVar	chr15:g.48249577G>T	SLC12A1	48249577	48249577	chr15	14	48249575	48249676	Indeterminate - Possibly Dispensable
ClinVar	chr15:g.48249623C>G	SLC12A1	48249623	48249623	chr15	14	48249575	48249676	Indeterminate - Possibly Dispensable
ClinVar	chr15:g.48251657_48251657del	SLC12A1	48251657	48251657	chr15	15	48251615	48251770	Indeterminate - Possibly Dispensable
ClinVar	chr15:g.48251662G>A	SLC12A1	48251662	48251662	chr15	15	48251615	48251770	Indeterminate - Possibly Dispensable
ClinVar	chr15:g.48251702G>A	SLC12A1	48251702	48251702	chr15	15	48251615	48251770	Indeterminate - Possibly Dispensable
ClinVar	chr15:g.48251703G>A	SLC12A1	48251703	48251703	chr15	15	48251615	48251770	Indeterminate - Possibly Dispensable
ClinVar	chr15:g.48251705_48251705del	SLC12A1	48251705	48251705	chr15	15	48251615	48251770	Indeterminate - Possibly Dispensable
ClinVar	chr15:g.48251705G>A	SLC12A1	48251705	48251705	chr15	15	48251615	48251770	Indeterminate - Possibly Dispensable
ClinVar	chr15:g.48251708_48251718del	SLC12A1	48251708	48251718	chr15	15	48251615	48251770	Indeterminate - Possibly Dispensable
ClinVar	chr15:g.48251711C>A	SLC12A1	48251711	48251711	chr15	15	48251615	48251770	Indeterminate - Possibly Dispensable
ClinVar	chr15:g.48251745C>G	SLC12A1	48251745	48251745	chr15	15	48251615	48251770	Indeterminate - Possibly Dispensable
ClinVar	chr15:g.48251746_48251747dup	SLC12A1	48251746	48251747	chr15	15	48251615	48251770	Indeterminate - Possibly Dispensable
ClinVar	chr15:g.48251755_48251755del	SLC12A1	48251755	48251755	chr15	15	48251615	48251770	Indeterminate - Possibly Dispensable
ClinVar	chr15:g.48267561G>T	SLC12A1	48267561	48267561	chr15	18	48267561	48267701	Indeterminate - Possibly Dispensable
ClinVar	chr15:g.48267596_48267599del	SLC12A1	48267596	48267599	chr15	18	48267561	48267701	Indeterminate - Possibly Dispensable
ClinVar	chr15:g.48267627A>T	SLC12A1	48267627	48267627	chr15	18	48267561	48267701	Indeterminate - Possibly Dispensable
ClinVar	chr15:g.48267639A>T	SLC12A1	48267639	48267639	chr15	18	48267561	48267701	Indeterminate - Possibly Dispensable
ClinVar	chr15:g.48267650T>G	SLC12A1	48267650	48267650	chr15	18	48267561	48267701	Indeterminate - Possibly Dispensable
ClinVar	chr15:g.48267687C>T	SLC12A1	48267687	48267687	chr15	18	48267561	48267701	Indeterminate - Possibly Dispensable
ClinVar	chr15:g.48285127_48285127del	SLC12A1	48285127	48285127	chr15	21	48285106	48285249	Indeterminate - Possibly Dispensable
ClinVar	chr15:g.48285192C>T	SLC12A1	48285192	48285192	chr15	21	48285106	48285249	Indeterminate - Possibly Dispensable
ClinVar	chr15:g.48285204_48285204del	SLC12A1	48285204	48285204	chr15	21	48285106	48285249	Indeterminate - Possibly Dispensable
ClinVar	chr15:g.48285243_48285243del	SLC12A1	48285243	48285243	chr15	21	48285106	48285249	Indeterminate - Possibly Dispensable
ClinVar	chr15:g.48288067C>A	SLC12A1	48288067	48288067	chr15	22	48288043	48288174	Indeterminate - Possibly Dispensable
ClinVar	chr15:g.48288132_48288132delinsCA	SLC12A1	48288132	48288132	chr15	22	48288043	48288174	Indeterminate - Possibly Dispensable
ClinVar	chr15:g.48288157G>A	SLC12A1	48288157	48288157	chr15	22	48288043	48288174	Indeterminate - Possibly Dispensable
ClinVar	chr15:g.48421558C>G	FBN1	48421558	48421558	chr15	62	48421558	48421686	Indeterminate - Possibly Dispensable
ClinVar	chr15:g.48421561C>A	FBN1	48421561	48421561	chr15	62	48421558	48421686	Indeterminate - Possibly Dispensable
ClinVar	chr15:g.48421564A>G	FBN1	48421564	48421564	chr15	62	48421558	48421686	Indeterminate - Possibly Dispensable
ClinVar	chr15:g.48421573C>A	FBN1	48421573	48421573	chr15	62	48421558	48421686	Indeterminate - Possibly Dispensable
ClinVar	chr15:g.48421579_48421579del	FBN1	48421579	48421579	chr15	62	48421558	48421686	Indeterminate - Possibly Dispensable
ClinVar	chr15:g.48421579G>A	FBN1	48421579	48421579	chr15	62	48421558	48421686	Indeterminate - Possibly Dispensable
ClinVar	chr15:g.48421580_48421581del	FBN1	48421580	48421581	chr15	62	48421558	48421686	Indeterminate - Possibly Dispensable
ClinVar	chr15:g.48421590A>C	FBN1	48421590	48421590	chr15	62	48421558	48421686	Indeterminate - Possibly Dispensable
ClinVar	chr15:g.48421593C>A	FBN1	48421593	48421593	chr15	62	48421558	48421686	Indeterminate - Possibly Dispensable
ClinVar	chr15:g.48421593_48421593del	FBN1	48421593	48421593	chr15	62	48421558	48421686	Indeterminate - Possibly Dispensable
ClinVar	chr15:g.48421601G>T	FBN1	48421601	48421601	chr15	62	48421558	48421686	Indeterminate - Possibly Dispensable
ClinVar	chr15:g.48421601_48421602del	FBN1	48421601	48421602	chr15	62	48421558	48421686	Indeterminate - Possibly Dispensable
ClinVar	chr15:g.48421601_48421602delinsTT	FBN1	48421601	48421602	chr15	62	48421558	48421686	Indeterminate - Possibly Dispensable
ClinVar	chr15:g.48421602C>A	FBN1	48421602	48421602	chr15	62	48421558	48421686	Indeterminate - Possibly Dispensable
ClinVar	chr15:g.48421603A>G	FBN1	48421603	48421603	chr15	62	48421558	48421686	Indeterminate - Possibly Dispensable
ClinVar	chr15:g.48421603A>T	FBN1	48421603	48421603	chr15	62	48421558	48421686	Indeterminate - Possibly Dispensable
ClinVar	chr15:g.48421606_48421607insCT	FBN1	48421606	48421607	chr15	62	48421558	48421686	Indeterminate - Possibly Dispensable
ClinVar	chr15:g.48421608C>G	FBN1	48421608	48421608	chr15	62	48421558	48421686	Indeterminate - Possibly Dispensable
ClinVar	chr15:g.48421609A>T	FBN1	48421609	48421609	chr15	62	48421558	48421686	Indeterminate - Possibly Dispensable
ClinVar	chr15:g.48421610_48421610del	FBN1	48421610	48421610	chr15	62	48421558	48421686	Indeterminate - Possibly Dispensable
ClinVar	chr15:g.48421614_48421614del	FBN1	48421614	48421614	chr15	62	48421558	48421686	Indeterminate - Possibly Dispensable
ClinVar	chr15:g.48421627_48421627del	FBN1	48421627	48421627	chr15	62	48421558	48421686	Indeterminate - Possibly Dispensable
ClinVar	chr15:g.48421633G>A	FBN1	48421633	48421633	chr15	62	48421558	48421686	Indeterminate - Possibly Dispensable
ClinVar	chr15:g.48421634G>C	FBN1	48421634	48421634	chr15	62	48421558	48421686	Indeterminate - Possibly Dispensable
ClinVar	chr15:g.48421635C>T	FBN1	48421635	48421635	chr15	62	48421558	48421686	Indeterminate - Possibly Dispensable
ClinVar	chr15:g.48421636_48421636del	FBN1	48421636	48421636	chr15	62	48421558	48421686	Indeterminate - Possibly Dispensable
ClinVar	chr15:g.48421640_48421640del	FBN1	48421640	48421640	chr15	62	48421558	48421686	Indeterminate - Possibly Dispensable
ClinVar	chr15:g.48421647_48421647del	FBN1	48421647	48421647	chr15	62	48421558	48421686	Indeterminate - Possibly Dispensable
ClinVar	chr15:g.48421648_48421649dup	FBN1	48421648	48421649	chr15	62	48421558	48421686	Indeterminate - Possibly Dispensable
ClinVar	chr15:g.48421652G>T	FBN1	48421652	48421652	chr15	62	48421558	48421686	Indeterminate - Possibly Dispensable
ClinVar	chr15:g.48421652_48421653delinsCA	FBN1	48421652	48421653	chr15	62	48421558	48421686	Indeterminate - Possibly Dispensable
ClinVar	chr15:g.48421654A>G	FBN1	48421654	48421654	chr15	62	48421558	48421686	Indeterminate - Possibly Dispensable
ClinVar	chr15:g.48421654A>C	FBN1	48421654	48421654	chr15	62	48421558	48421686	Indeterminate - Possibly Dispensable
ClinVar	chr15:g.48421657G>T	FBN1	48421657	48421657	chr15	62	48421558	48421686	Indeterminate - Possibly Dispensable
ClinVar	chr15:g.48421658_48421658del	FBN1	48421658	48421658	chr15	62	48421558	48421686	Indeterminate - Possibly Dispensable
ClinVar	chr15:g.48421661_48421661del	FBN1	48421661	48421661	chr15	62	48421558	48421686	Indeterminate - Possibly Dispensable
ClinVar	chr15:g.48421673G>T	FBN1	48421673	48421673	chr15	62	48421558	48421686	Indeterminate - Possibly Dispensable
ClinVar	chr15:g.48421674C>G	FBN1	48421674	48421674	chr15	62	48421558	48421686	Indeterminate - Possibly Dispensable
ClinVar	chr15:g.48421675A>C	FBN1	48421675	48421675	chr15	62	48421558	48421686	Indeterminate - Possibly Dispensable
ClinVar	chr15:g.48421677T>G	FBN1	48421677	48421677	chr15	62	48421558	48421686	Indeterminate - Possibly Dispensable
ClinVar	chr15:g.48421678C>G	FBN1	48421678	48421678	chr15	62	48421558	48421686	Indeterminate - Possibly Dispensable
ClinVar	chr15:g.48421680T>C	FBN1	48421680	48421680	chr15	62	48421558	48421686	Indeterminate - Possibly Dispensable
ClinVar	chr15:g.48421680_48421680del	FBN1	48421680	48421680	chr15	62	48421558	48421686	Indeterminate - Possibly Dispensable
ClinVar	chr15:g.48421682_48421683dup	FBN1	48421682	48421683	chr15	62	48421558	48421686	Indeterminate - Possibly Dispensable
ClinVar	chr15:g.48421683_48421683del	FBN1	48421683	48421683	chr15	62	48421558	48421686	Indeterminate - Possibly Dispensable
ClinVar	chr15:g.48421952_48421959delinsTCCAAC	FBN1	48421952	48421959	chr15	61	48421952	48422068	Indeterminate - Possibly Dispensable
ClinVar	chr15:g.48421954_48421964del	FBN1	48421954	48421964	chr15	61	48421952	48422068	Indeterminate - Possibly Dispensable
ClinVar	chr15:g.48421956G>T	FBN1	48421956	48421956	chr15	61	48421952	48422068	Indeterminate - Possibly Dispensable
ClinVar	chr15:g.48421957C>G	FBN1	48421957	48421957	chr15	61	48421952	48422068	Indeterminate - Possibly Dispensable
ClinVar	chr15:g.48421957C>T	FBN1	48421957	48421957	chr15	61	48421952	48422068	Indeterminate - Possibly Dispensable
ClinVar	chr15:g.48421958A>G	FBN1	48421958	48421958	chr15	61	48421952	48422068	Indeterminate - Possibly Dispensable
ClinVar	chr15:g.48421963_48421963del	FBN1	48421963	48421963	chr15	61	48421952	48422068	Indeterminate - Possibly Dispensable
ClinVar	chr15:g.48421973G>A	FBN1	48421973	48421973	chr15	61	48421952	48422068	Indeterminate - Possibly Dispensable
ClinVar	chr15:g.48421976_48421977dup	FBN1	48421976	48421977	chr15	61	48421952	48422068	Indeterminate - Possibly Dispensable
ClinVar	chr15:g.48421981C>T	FBN1	48421981	48421981	chr15	61	48421952	48422068	Indeterminate - Possibly Dispensable
ClinVar	chr15:g.48421982C>T	FBN1	48421982	48421982	chr15	61	48421952	48422068	Indeterminate - Possibly Dispensable
ClinVar	chr15:g.48421982C>A	FBN1	48421982	48421982	chr15	61	48421952	48422068	Indeterminate - Possibly Dispensable
ClinVar	chr15:g.48421991A>G	FBN1	48421991	48421991	chr15	61	48421952	48422068	Indeterminate - Possibly Dispensable
ClinVar	chr15:g.48421995G>T	FBN1	48421995	48421995	chr15	61	48421952	48422068	Indeterminate - Possibly Dispensable
ClinVar	chr15:g.48421996C>T	FBN1	48421996	48421996	chr15	61	48421952	48422068	Indeterminate - Possibly Dispensable
ClinVar	chr15:g.48421997A>C	FBN1	48421997	48421997	chr15	61	48421952	48422068	Indeterminate - Possibly Dispensable
ClinVar	chr15:g.48421997A>G	FBN1	48421997	48421997	chr15	61	48421952	48422068	Indeterminate - Possibly Dispensable
ClinVar	chr15:g.48422013_48422014dup	FBN1	48422013	48422014	chr15	61	48421952	48422068	Indeterminate - Possibly Dispensable
ClinVar	chr15:g.48422015_48422015del	FBN1	48422015	48422015	chr15	61	48421952	48422068	Indeterminate - Possibly Dispensable
ClinVar	chr15:g.48422018_48422024del	FBN1	48422018	48422024	chr15	61	48421952	48422068	Indeterminate - Possibly Dispensable
ClinVar	chr15:g.48422024A>T	FBN1	48422024	48422024	chr15	61	48421952	48422068	Indeterminate - Possibly Dispensable
ClinVar	chr15:g.48422024A>G	FBN1	48422024	48422024	chr15	61	48421952	48422068	Indeterminate - Possibly Dispensable
ClinVar	chr15:g.48422024_48422025del	FBN1	48422024	48422025	chr15	61	48421952	48422068	Indeterminate - Possibly Dispensable
ClinVar	chr15:g.48422024_48422031delinsCATTGTGTTGTTTGGTTGTGTTGCT	FBN1	48422024	48422031	chr15	61	48421952	48422068	Indeterminate - Possibly Dispensable
ClinVar	chr15:g.48422033G>A	FBN1	48422033	48422033	chr15	61	48421952	48422068	Indeterminate - Possibly Dispensable
ClinVar	chr15:g.48422034_48422044del	FBN1	48422034	48422044	chr15	61	48421952	48422068	Indeterminate - Possibly Dispensable
ClinVar	chr15:g.48422035C>A	FBN1	48422035	48422035	chr15	61	48421952	48422068	Indeterminate - Possibly Dispensable
ClinVar	chr15:g.48422035C>G	FBN1	48422035	48422035	chr15	61	48421952	48422068	Indeterminate - Possibly Dispensable
ClinVar	chr15:g.48422036A>T	FBN1	48422036	48422036	chr15	61	48421952	48422068	Indeterminate - Possibly Dispensable
ClinVar	chr15:g.48422042_48422049del	FBN1	48422042	48422049	chr15	61	48421952	48422068	Indeterminate - Possibly Dispensable
ClinVar	chr15:g.48422045G>A	FBN1	48422045	48422045	chr15	61	48421952	48422068	Indeterminate - Possibly Dispensable
ClinVar	chr15:g.48422047_48422050del	FBN1	48422047	48422050	chr15	61	48421952	48422068	Indeterminate - Possibly Dispensable
ClinVar	chr15:g.48422056C>T	FBN1	48422056	48422056	chr15	61	48421952	48422068	Indeterminate - Possibly Dispensable
ClinVar	chr15:g.48422057A>G	FBN1	48422057	48422057	chr15	61	48421952	48422068	Indeterminate - Possibly Dispensable
ClinVar	chr15:g.48422057A>C	FBN1	48422057	48422057	chr15	61	48421952	48422068	Indeterminate - Possibly Dispensable
ClinVar	chr15:g.48422057A>T	FBN1	48422057	48422057	chr15	61	48421952	48422068	Indeterminate - Possibly Dispensable
ClinVar	chr15:g.48422059T>C	FBN1	48422059	48422059	chr15	61	48421952	48422068	Indeterminate - Possibly Dispensable
ClinVar	chr15:g.48422062T>C	FBN1	48422062	48422062	chr15	61	48421952	48422068	Indeterminate - Possibly Dispensable
ClinVar	chr15:g.48422063C>A	FBN1	48422063	48422063	chr15	61	48421952	48422068	Indeterminate - Possibly Dispensable
ClinVar	chr15:g.48422068T>C	FBN1	48422068	48422068	chr15	61	48421952	48422068	Indeterminate - Possibly Dispensable
ClinVar	chr15:g.48425364_48425370del	FBN1	48425364	48425370	chr15	60	48425369	48425491	Indeterminate - Possibly Dispensable
ClinVar	chr15:g.48425374C>G	FBN1	48425374	48425374	chr15	60	48425369	48425491	Indeterminate - Possibly Dispensable
ClinVar	chr15:g.48425375A>C	FBN1	48425375	48425375	chr15	60	48425369	48425491	Indeterminate - Possibly Dispensable
ClinVar	chr15:g.48425387_48425390del	FBN1	48425387	48425390	chr15	60	48425369	48425491	Indeterminate - Possibly Dispensable
ClinVar	chr15:g.48425390C>A	FBN1	48425390	48425390	chr15	60	48425369	48425491	Indeterminate - Possibly Dispensable
ClinVar	chr15:g.48425393G>A	FBN1	48425393	48425393	chr15	60	48425369	48425491	Indeterminate - Possibly Dispensable
ClinVar	chr15:g.48425401T>C	FBN1	48425401	48425401	chr15	60	48425369	48425491	Indeterminate - Possibly Dispensable
ClinVar	chr15:g.48425401_48425401del	FBN1	48425401	48425401	chr15	60	48425369	48425491	Indeterminate - Possibly Dispensable
ClinVar	chr15:g.48425410_48425410del	FBN1	48425410	48425410	chr15	60	48425369	48425491	Indeterminate - Possibly Dispensable
ClinVar	chr15:g.48425412_48425413delinsAT	FBN1	48425412	48425413	chr15	60	48425369	48425491	Indeterminate - Possibly Dispensable
ClinVar	chr15:g.48425413C>T	FBN1	48425413	48425413	chr15	60	48425369	48425491	Indeterminate - Possibly Dispensable
ClinVar	chr15:g.48425413C>A	FBN1	48425413	48425413	chr15	60	48425369	48425491	Indeterminate - Possibly Dispensable
ClinVar	chr15:g.48425414A>G	FBN1	48425414	48425414	chr15	60	48425369	48425491	Indeterminate - Possibly Dispensable
ClinVar	chr15:g.48425414A>T	FBN1	48425414	48425414	chr15	60	48425369	48425491	Indeterminate - Possibly Dispensable
ClinVar	chr15:g.48425416G>T	FBN1	48425416	48425416	chr15	60	48425369	48425491	Indeterminate - Possibly Dispensable
ClinVar	chr15:g.48425418A>C	FBN1	48425418	48425418	chr15	60	48425369	48425491	Indeterminate - Possibly Dispensable
ClinVar	chr15:g.48425422_48425424del	FBN1	48425422	48425424	chr15	60	48425369	48425491	Indeterminate - Possibly Dispensable
ClinVar	chr15:g.48425423G>A	FBN1	48425423	48425423	chr15	60	48425369	48425491	Indeterminate - Possibly Dispensable
ClinVar	chr15:g.48425424G>T	FBN1	48425424	48425424	chr15	60	48425369	48425491	Indeterminate - Possibly Dispensable
ClinVar	chr15:g.48425424G>C	FBN1	48425424	48425424	chr15	60	48425369	48425491	Indeterminate - Possibly Dispensable
ClinVar	chr15:g.48425435C>A	FBN1	48425435	48425435	chr15	60	48425369	48425491	Indeterminate - Possibly Dispensable
ClinVar	chr15:g.48425439_48425439del	FBN1	48425439	48425439	chr15	60	48425369	48425491	Indeterminate - Possibly Dispensable
ClinVar	chr15:g.48425439_48425440dup	FBN1	48425439	48425440	chr15	60	48425369	48425491	Indeterminate - Possibly Dispensable
ClinVar	chr15:g.48425446C>A	FBN1	48425446	48425446	chr15	60	48425369	48425491	Indeterminate - Possibly Dispensable
ClinVar	chr15:g.48425450_48425451dup	FBN1	48425450	48425451	chr15	60	48425369	48425491	Indeterminate - Possibly Dispensable
ClinVar	chr15:g.48425457G>C	FBN1	48425457	48425457	chr15	60	48425369	48425491	Indeterminate - Possibly Dispensable
ClinVar	chr15:g.48425459A>G	FBN1	48425459	48425459	chr15	60	48425369	48425491	Indeterminate - Possibly Dispensable
ClinVar	chr15:g.48425469_48425470dup	FBN1	48425469	48425470	chr15	60	48425369	48425491	Indeterminate - Possibly Dispensable
ClinVar	chr15:g.48425478_48425479dup	FBN1	48425478	48425479	chr15	60	48425369	48425491	Indeterminate - Possibly Dispensable
ClinVar	chr15:g.48425479C>T	FBN1	48425479	48425479	chr15	60	48425369	48425491	Indeterminate - Possibly Dispensable
ClinVar	chr15:g.48425480A>G	FBN1	48425480	48425480	chr15	60	48425369	48425491	Indeterminate - Possibly Dispensable
ClinVar	chr15:g.48425481C>G	FBN1	48425481	48425481	chr15	60	48425369	48425491	Indeterminate - Possibly Dispensable
ClinVar	chr15:g.48425483C>G	FBN1	48425483	48425483	chr15	60	48425369	48425491	Indeterminate - Possibly Dispensable
ClinVar	chr15:g.48425491T>C	FBN1	48425491	48425491	chr15	60	48425369	48425491	Indeterminate - Possibly Dispensable
ClinVar	chr15:g.48427567C>G	FBN1	48427567	48427567	chr15	58	48427567	48427773	Indeterminate - Possibly Dispensable
ClinVar	chr15:g.48427567C>T	FBN1	48427567	48427567	chr15	58	48427567	48427773	Indeterminate - Possibly Dispensable
ClinVar	chr15:g.48427579_48427580dup	FBN1	48427579	48427580	chr15	58	48427567	48427773	Indeterminate - Possibly Dispensable
ClinVar	chr15:g.48427587C>T	FBN1	48427587	48427587	chr15	58	48427567	48427773	Indeterminate - Possibly Dispensable
ClinVar	chr15:g.48427591G>A	FBN1	48427591	48427591	chr15	58	48427567	48427773	Indeterminate - Possibly Dispensable
ClinVar	chr15:g.48427592_48427593dup	FBN1	48427592	48427593	chr15	58	48427567	48427773	Indeterminate - Possibly Dispensable
ClinVar	chr15:g.48427610_48427610del	FBN1	48427610	48427610	chr15	58	48427567	48427773	Indeterminate - Possibly Dispensable
ClinVar	chr15:g.48427631_48427632dup	FBN1	48427631	48427632	chr15	58	48427567	48427773	Indeterminate - Possibly Dispensable
ClinVar	chr15:g.48427632_48427632del	FBN1	48427632	48427632	chr15	58	48427567	48427773	Indeterminate - Possibly Dispensable
ClinVar	chr15:g.48427637G>C	FBN1	48427637	48427637	chr15	58	48427567	48427773	Indeterminate - Possibly Dispensable
ClinVar	chr15:g.48427639A>G	FBN1	48427639	48427639	chr15	58	48427567	48427773	Indeterminate - Possibly Dispensable
ClinVar	chr15:g.48427646A>T	FBN1	48427646	48427646	chr15	58	48427567	48427773	Indeterminate - Possibly Dispensable
ClinVar	chr15:g.48427649_48427650dup	FBN1	48427649	48427650	chr15	58	48427567	48427773	Indeterminate - Possibly Dispensable
ClinVar	chr15:g.48427651_48427651del	FBN1	48427651	48427651	chr15	58	48427567	48427773	Indeterminate - Possibly Dispensable
ClinVar	chr15:g.48427651_48427652insGGTCC	FBN1	48427651	48427652	chr15	58	48427567	48427773	Indeterminate - Possibly Dispensable
ClinVar	chr15:g.48427658C>T	FBN1	48427658	48427658	chr15	58	48427567	48427773	Indeterminate - Possibly Dispensable
ClinVar	chr15:g.48427659C>T	FBN1	48427659	48427659	chr15	58	48427567	48427773	Indeterminate - Possibly Dispensable
ClinVar	chr15:g.48427662_48427662del	FBN1	48427662	48427662	chr15	58	48427567	48427773	Indeterminate - Possibly Dispensable
ClinVar	chr15:g.48427666_48427667delinsAA	FBN1	48427666	48427667	chr15	58	48427567	48427773	Indeterminate - Possibly Dispensable
ClinVar	chr15:g.48427666_48427667dup	FBN1	48427666	48427667	chr15	58	48427567	48427773	Indeterminate - Possibly Dispensable
ClinVar	chr15:g.48427672C>A	FBN1	48427672	48427672	chr15	58	48427567	48427773	Indeterminate - Possibly Dispensable
ClinVar	chr15:g.48427677C>T	FBN1	48427677	48427677	chr15	58	48427567	48427773	Indeterminate - Possibly Dispensable
ClinVar	chr15:g.48427678A>G	FBN1	48427678	48427678	chr15	58	48427567	48427773	Indeterminate - Possibly Dispensable
ClinVar	chr15:g.48427678_48427679del	FBN1	48427678	48427679	chr15	58	48427567	48427773	Indeterminate - Possibly Dispensable
ClinVar	chr15:g.48427679G>T	FBN1	48427679	48427679	chr15	58	48427567	48427773	Indeterminate - Possibly Dispensable
ClinVar	chr15:g.48427680C>G	FBN1	48427680	48427680	chr15	58	48427567	48427773	Indeterminate - Possibly Dispensable
ClinVar	chr15:g.48427683C>A	FBN1	48427683	48427683	chr15	58	48427567	48427773	Indeterminate - Possibly Dispensable
ClinVar	chr15:g.48427684A>T	FBN1	48427684	48427684	chr15	58	48427567	48427773	Indeterminate - Possibly Dispensable
ClinVar	chr15:g.48427684A>G	FBN1	48427684	48427684	chr15	58	48427567	48427773	Indeterminate - Possibly Dispensable
ClinVar	chr15:g.48427687C>A	FBN1	48427687	48427687	chr15	58	48427567	48427773	Indeterminate - Possibly Dispensable
ClinVar	chr15:g.48427689G>T	FBN1	48427689	48427689	chr15	58	48427567	48427773	Indeterminate - Possibly Dispensable
ClinVar	chr15:g.48427690_48427691dup	FBN1	48427690	48427691	chr15	58	48427567	48427773	Indeterminate - Possibly Dispensable
ClinVar	chr15:g.48427700_48427700del	FBN1	48427700	48427700	chr15	58	48427567	48427773	Indeterminate - Possibly Dispensable
ClinVar	chr15:g.48427713_48427713del	FBN1	48427713	48427713	chr15	58	48427567	48427773	Indeterminate - Possibly Dispensable
ClinVar	chr15:g.48427717_48427717del	FBN1	48427717	48427717	chr15	58	48427567	48427773	Indeterminate - Possibly Dispensable
ClinVar	chr15:g.48427717_48427739del	FBN1	48427717	48427739	chr15	58	48427567	48427773	Indeterminate - Possibly Dispensable
ClinVar	chr15:g.48427728C>T	FBN1	48427728	48427728	chr15	58	48427567	48427773	Indeterminate - Possibly Dispensable
ClinVar	chr15:g.48427731_48427732del	FBN1	48427731	48427732	chr15	58	48427567	48427773	Indeterminate - Possibly Dispensable
ClinVar	chr15:g.48427733_48427734dup	FBN1	48427733	48427734	chr15	58	48427567	48427773	Indeterminate - Possibly Dispensable
ClinVar	chr15:g.48427734_48427734del	FBN1	48427734	48427734	chr15	58	48427567	48427773	Indeterminate - Possibly Dispensable
ClinVar	chr15:g.48427738G>A	FBN1	48427738	48427738	chr15	58	48427567	48427773	Indeterminate - Possibly Dispensable
ClinVar	chr15:g.48427739_48427740dup	FBN1	48427739	48427740	chr15	58	48427567	48427773	Indeterminate - Possibly Dispensable
ClinVar	chr15:g.48427742_48427742del	FBN1	48427742	48427742	chr15	58	48427567	48427773	Indeterminate - Possibly Dispensable
ClinVar	chr15:g.48427750_48427751dup	FBN1	48427750	48427751	chr15	58	48427567	48427773	Indeterminate - Possibly Dispensable
ClinVar	chr15:g.48427751_48427767del	FBN1	48427751	48427767	chr15	58	48427567	48427773	Indeterminate - Possibly Dispensable
ClinVar	chr15:g.48427755C>T	FBN1	48427755	48427755	chr15	58	48427567	48427773	Indeterminate - Possibly Dispensable
ClinVar	chr15:g.48427756A>C	FBN1	48427756	48427756	chr15	58	48427567	48427773	Indeterminate - Possibly Dispensable
ClinVar	chr15:g.48427757G>C	FBN1	48427757	48427757	chr15	58	48427567	48427773	Indeterminate - Possibly Dispensable
ClinVar	chr15:g.48427765C>A	FBN1	48427765	48427765	chr15	58	48427567	48427773	Indeterminate - Possibly Dispensable
ClinVar	chr15:g.48427768G>A	FBN1	48427768	48427768	chr15	58	48427567	48427773	Indeterminate - Possibly Dispensable
ClinVar	chr15:g.48428347_48428347del	FBN1	48428347	48428347	chr15	57	48428346	48428471	Indeterminate - Possibly Dispensable
ClinVar	chr15:g.48428350G>T	FBN1	48428350	48428350	chr15	57	48428346	48428471	Indeterminate - Possibly Dispensable
ClinVar	chr15:g.48428351C>A	FBN1	48428351	48428351	chr15	57	48428346	48428471	Indeterminate - Possibly Dispensable
ClinVar	chr15:g.48428352A>T	FBN1	48428352	48428352	chr15	57	48428346	48428471	Indeterminate - Possibly Dispensable
ClinVar	chr15:g.48428352A>G	FBN1	48428352	48428352	chr15	57	48428346	48428471	Indeterminate - Possibly Dispensable
ClinVar	chr15:g.48428355C>A	FBN1	48428355	48428355	chr15	57	48428346	48428471	Indeterminate - Possibly Dispensable
ClinVar	chr15:g.48428377_48428377del	FBN1	48428377	48428377	chr15	57	48428346	48428471	Indeterminate - Possibly Dispensable
ClinVar	chr15:g.48428380_48428380del	FBN1	48428380	48428380	chr15	57	48428346	48428471	Indeterminate - Possibly Dispensable
ClinVar	chr15:g.48428388_48428389dup	FBN1	48428388	48428389	chr15	57	48428346	48428471	Indeterminate - Possibly Dispensable
ClinVar	chr15:g.48428390C>T	FBN1	48428390	48428390	chr15	57	48428346	48428471	Indeterminate - Possibly Dispensable
ClinVar	chr15:g.48428390C>A	FBN1	48428390	48428390	chr15	57	48428346	48428471	Indeterminate - Possibly Dispensable
ClinVar	chr15:g.48428391A>G	FBN1	48428391	48428391	chr15	57	48428346	48428471	Indeterminate - Possibly Dispensable
ClinVar	chr15:g.48428394C>A	FBN1	48428394	48428394	chr15	57	48428346	48428471	Indeterminate - Possibly Dispensable
ClinVar	chr15:g.48428395A>T	FBN1	48428395	48428395	chr15	57	48428346	48428471	Indeterminate - Possibly Dispensable
ClinVar	chr15:g.48428396C>A	FBN1	48428396	48428396	chr15	57	48428346	48428471	Indeterminate - Possibly Dispensable
ClinVar	chr15:g.48428396C>T	FBN1	48428396	48428396	chr15	57	48428346	48428471	Indeterminate - Possibly Dispensable
ClinVar	chr15:g.48428399_48428400dup	FBN1	48428399	48428400	chr15	57	48428346	48428471	Indeterminate - Possibly Dispensable
ClinVar	chr15:g.48428407_48428407del	FBN1	48428407	48428407	chr15	57	48428346	48428471	Indeterminate - Possibly Dispensable
ClinVar	chr15:g.48428409_48428427del	FBN1	48428409	48428427	chr15	57	48428346	48428471	Indeterminate - Possibly Dispensable
ClinVar	chr15:g.48428410_48428411dup	FBN1	48428410	48428411	chr15	57	48428346	48428471	Indeterminate - Possibly Dispensable
ClinVar	chr15:g.48428412_48428412del	FBN1	48428412	48428412	chr15	57	48428346	48428471	Indeterminate - Possibly Dispensable
ClinVar	chr15:g.48428416_48428416del	FBN1	48428416	48428416	chr15	57	48428346	48428471	Indeterminate - Possibly Dispensable
ClinVar	chr15:g.48428422G>C	FBN1	48428422	48428422	chr15	57	48428346	48428471	Indeterminate - Possibly Dispensable
ClinVar	chr15:g.48428423C>G	FBN1	48428423	48428423	chr15	57	48428346	48428471	Indeterminate - Possibly Dispensable
ClinVar	chr15:g.48428423C>T	FBN1	48428423	48428423	chr15	57	48428346	48428471	Indeterminate - Possibly Dispensable
ClinVar	chr15:g.48428424A>G	FBN1	48428424	48428424	chr15	57	48428346	48428471	Indeterminate - Possibly Dispensable
ClinVar	chr15:g.48428437A>C	FBN1	48428437	48428437	chr15	57	48428346	48428471	Indeterminate - Possibly Dispensable
ClinVar	chr15:g.48428437A>T	FBN1	48428437	48428437	chr15	57	48428346	48428471	Indeterminate - Possibly Dispensable
ClinVar	chr15:g.48428438C>T	FBN1	48428438	48428438	chr15	57	48428346	48428471	Indeterminate - Possibly Dispensable
ClinVar	chr15:g.48428447_48428447del	FBN1	48428447	48428447	chr15	57	48428346	48428471	Indeterminate - Possibly Dispensable
ClinVar	chr15:g.48428457G>A	FBN1	48428457	48428457	chr15	57	48428346	48428471	Indeterminate - Possibly Dispensable
ClinVar	chr15:g.48428457_48428457del	FBN1	48428457	48428457	chr15	57	48428346	48428471	Indeterminate - Possibly Dispensable
ClinVar	chr15:g.48428458A>C	FBN1	48428458	48428458	chr15	57	48428346	48428471	Indeterminate - Possibly Dispensable
ClinVar	chr15:g.48428460A>C	FBN1	48428460	48428460	chr15	57	48428346	48428471	Indeterminate - Possibly Dispensable
ClinVar	chr15:g.48428460A>G	FBN1	48428460	48428460	chr15	57	48428346	48428471	Indeterminate - Possibly Dispensable
ClinVar	chr15:g.48428460A>T	FBN1	48428460	48428460	chr15	57	48428346	48428471	Indeterminate - Possibly Dispensable
ClinVar	chr15:g.48428462T>G	FBN1	48428462	48428462	chr15	57	48428346	48428471	Indeterminate - Possibly Dispensable
ClinVar	chr15:g.48428463C>A	FBN1	48428463	48428463	chr15	57	48428346	48428471	Indeterminate - Possibly Dispensable
ClinVar	chr15:g.48432868_48432877del	FBN1	48432868	48432877	chr15	55	48432866	48432988	Indeterminate - Possibly Dispensable
ClinVar	chr15:g.48432870G>T	FBN1	48432870	48432870	chr15	55	48432866	48432988	Indeterminate - Possibly Dispensable
ClinVar	chr15:g.48432871C>T	FBN1	48432871	48432871	chr15	55	48432866	48432988	Indeterminate - Possibly Dispensable
ClinVar	chr15:g.48432872A>G	FBN1	48432872	48432872	chr15	55	48432866	48432988	Indeterminate - Possibly Dispensable
ClinVar	chr15:g.48432879_48432880dup	FBN1	48432879	48432880	chr15	55	48432866	48432988	Indeterminate - Possibly Dispensable
ClinVar	chr15:g.48432887C>A	FBN1	48432887	48432887	chr15	55	48432866	48432988	Indeterminate - Possibly Dispensable
ClinVar	chr15:g.48432900_48432900del	FBN1	48432900	48432900	chr15	55	48432866	48432988	Indeterminate - Possibly Dispensable
ClinVar	chr15:g.48432901_48432901del	FBN1	48432901	48432901	chr15	55	48432866	48432988	Indeterminate - Possibly Dispensable
ClinVar	chr15:g.48432901C>A	FBN1	48432901	48432901	chr15	55	48432866	48432988	Indeterminate - Possibly Dispensable
ClinVar	chr15:g.48432903_48432904dup	FBN1	48432903	48432904	chr15	55	48432866	48432988	Indeterminate - Possibly Dispensable
ClinVar	chr15:g.48432906_48432906del	FBN1	48432906	48432906	chr15	55	48432866	48432988	Indeterminate - Possibly Dispensable
ClinVar	chr15:g.48432907G>T	FBN1	48432907	48432907	chr15	55	48432866	48432988	Indeterminate - Possibly Dispensable
ClinVar	chr15:g.48432911A>C	FBN1	48432911	48432911	chr15	55	48432866	48432988	Indeterminate - Possibly Dispensable
ClinVar	chr15:g.48432912_48432912del	FBN1	48432912	48432912	chr15	55	48432866	48432988	Indeterminate - Possibly Dispensable
ClinVar	chr15:g.48432917A>G	FBN1	48432917	48432917	chr15	55	48432866	48432988	Indeterminate - Possibly Dispensable
ClinVar	chr15:g.48432917A>T	FBN1	48432917	48432917	chr15	55	48432866	48432988	Indeterminate - Possibly Dispensable
ClinVar	chr15:g.48432921A>C	FBN1	48432921	48432921	chr15	55	48432866	48432988	Indeterminate - Possibly Dispensable
ClinVar	chr15:g.48432922_48432923dup	FBN1	48432922	48432923	chr15	55	48432866	48432988	Indeterminate - Possibly Dispensable
ClinVar	chr15:g.48432927_48432927del	FBN1	48432927	48432927	chr15	55	48432866	48432988	Indeterminate - Possibly Dispensable
ClinVar	chr15:g.48432930A>C	FBN1	48432930	48432930	chr15	55	48432866	48432988	Indeterminate - Possibly Dispensable
ClinVar	chr15:g.48432930_48432930del	FBN1	48432930	48432930	chr15	55	48432866	48432988	Indeterminate - Possibly Dispensable
ClinVar	chr15:g.48432932_48432932del	FBN1	48432932	48432932	chr15	55	48432866	48432988	Indeterminate - Possibly Dispensable
ClinVar	chr15:g.48432934_48432935dup	FBN1	48432934	48432935	chr15	55	48432866	48432988	Indeterminate - Possibly Dispensable
ClinVar	chr15:g.48432936G>T	FBN1	48432936	48432936	chr15	55	48432866	48432988	Indeterminate - Possibly Dispensable
ClinVar	chr15:g.48432942A>C	FBN1	48432942	48432942	chr15	55	48432866	48432988	Indeterminate - Possibly Dispensable
ClinVar	chr15:g.48432943C>G	FBN1	48432943	48432943	chr15	55	48432866	48432988	Indeterminate - Possibly Dispensable
ClinVar	chr15:g.48432943C>T	FBN1	48432943	48432943	chr15	55	48432866	48432988	Indeterminate - Possibly Dispensable
ClinVar	chr15:g.48432943C>A	FBN1	48432943	48432943	chr15	55	48432866	48432988	Indeterminate - Possibly Dispensable
ClinVar	chr15:g.48432944A>G	FBN1	48432944	48432944	chr15	55	48432866	48432988	Indeterminate - Possibly Dispensable
ClinVar	chr15:g.48432944A>C	FBN1	48432944	48432944	chr15	55	48432866	48432988	Indeterminate - Possibly Dispensable
ClinVar	chr15:g.48432946C>G	FBN1	48432946	48432946	chr15	55	48432866	48432988	Indeterminate - Possibly Dispensable
ClinVar	chr15:g.48432948_48432949dup	FBN1	48432948	48432949	chr15	55	48432866	48432988	Indeterminate - Possibly Dispensable
ClinVar	chr15:g.48432949A>C	FBN1	48432949	48432949	chr15	55	48432866	48432988	Indeterminate - Possibly Dispensable
ClinVar	chr15:g.48432950A>C	FBN1	48432950	48432950	chr15	55	48432866	48432988	Indeterminate - Possibly Dispensable
ClinVar	chr15:g.48432955C>G	FBN1	48432955	48432955	chr15	55	48432866	48432988	Indeterminate - Possibly Dispensable
ClinVar	chr15:g.48432956A>C	FBN1	48432956	48432956	chr15	55	48432866	48432988	Indeterminate - Possibly Dispensable
ClinVar	chr15:g.48432960_48432960del	FBN1	48432960	48432960	chr15	55	48432866	48432988	Indeterminate - Possibly Dispensable
ClinVar	chr15:g.48432965_48432966dup	FBN1	48432965	48432966	chr15	55	48432866	48432988	Indeterminate - Possibly Dispensable
ClinVar	chr15:g.48432971_48432971del	FBN1	48432971	48432971	chr15	55	48432866	48432988	Indeterminate - Possibly Dispensable
ClinVar	chr15:g.48432971G>A	FBN1	48432971	48432971	chr15	55	48432866	48432988	Indeterminate - Possibly Dispensable
ClinVar	chr15:g.48432975A>C	FBN1	48432975	48432975	chr15	55	48432866	48432988	Indeterminate - Possibly Dispensable
ClinVar	chr15:g.48432975A>T	FBN1	48432975	48432975	chr15	55	48432866	48432988	Indeterminate - Possibly Dispensable
ClinVar	chr15:g.48432975_48433000del	FBN1	48432975	48433000	chr15	55	48432866	48432988	Indeterminate - Possibly Dispensable
ClinVar	chr15:g.48432977A>T	FBN1	48432977	48432977	chr15	55	48432866	48432988	Indeterminate - Possibly Dispensable
ClinVar	chr15:g.48432978_48432982del	FBN1	48432978	48432982	chr15	55	48432866	48432988	Indeterminate - Possibly Dispensable
ClinVar	chr15:g.48432980C>A	FBN1	48432980	48432980	chr15	55	48432866	48432988	Indeterminate - Possibly Dispensable
ClinVar	chr15:g.48432981_48432982dup	FBN1	48432981	48432982	chr15	55	48432866	48432988	Indeterminate - Possibly Dispensable
ClinVar	chr15:g.48432982T>G	FBN1	48432982	48432982	chr15	55	48432866	48432988	Indeterminate - Possibly Dispensable
ClinVar	chr15:g.48434599C>A	FBN1	48434599	48434599	chr15	54	48434594	48434713	Indeterminate - Possibly Dispensable
ClinVar	chr15:g.48434599C>G	FBN1	48434599	48434599	chr15	54	48434594	48434713	Indeterminate - Possibly Dispensable
ClinVar	chr15:g.48434600_48434601del	FBN1	48434600	48434601	chr15	54	48434594	48434713	Indeterminate - Possibly Dispensable
ClinVar	chr15:g.48434614_48434614del	FBN1	48434614	48434614	chr15	54	48434594	48434713	Indeterminate - Possibly Dispensable
ClinVar	chr15:g.48434620_48434620del	FBN1	48434620	48434620	chr15	54	48434594	48434713	Indeterminate - Possibly Dispensable
ClinVar	chr15:g.48434626C>A	FBN1	48434626	48434626	chr15	54	48434594	48434713	Indeterminate - Possibly Dispensable
ClinVar	chr15:g.48434627C>A	FBN1	48434627	48434627	chr15	54	48434594	48434713	Indeterminate - Possibly Dispensable
ClinVar	chr15:g.48434634G>C	FBN1	48434634	48434634	chr15	54	48434594	48434713	Indeterminate - Possibly Dispensable
ClinVar	chr15:g.48434634G>T	FBN1	48434634	48434634	chr15	54	48434594	48434713	Indeterminate - Possibly Dispensable
ClinVar	chr15:g.48434635C>T	FBN1	48434635	48434635	chr15	54	48434594	48434713	Indeterminate - Possibly Dispensable
ClinVar	chr15:g.48434641C>A	FBN1	48434641	48434641	chr15	54	48434594	48434713	Indeterminate - Possibly Dispensable
ClinVar	chr15:g.48434641C>T	FBN1	48434641	48434641	chr15	54	48434594	48434713	Indeterminate - Possibly Dispensable
ClinVar	chr15:g.48434642A>T	FBN1	48434642	48434642	chr15	54	48434594	48434713	Indeterminate - Possibly Dispensable
ClinVar	chr15:g.48434642A>G	FBN1	48434642	48434642	chr15	54	48434594	48434713	Indeterminate - Possibly Dispensable
ClinVar	chr15:g.48434642A>C	FBN1	48434642	48434642	chr15	54	48434594	48434713	Indeterminate - Possibly Dispensable
ClinVar	chr15:g.48434647A>C	FBN1	48434647	48434647	chr15	54	48434594	48434713	Indeterminate - Possibly Dispensable
ClinVar	chr15:g.48434653_48434654dup	FBN1	48434653	48434654	chr15	54	48434594	48434713	Indeterminate - Possibly Dispensable
ClinVar	chr15:g.48434657_48434660del	FBN1	48434657	48434660	chr15	54	48434594	48434713	Indeterminate - Possibly Dispensable
ClinVar	chr15:g.48434668_48434674del	FBN1	48434668	48434674	chr15	54	48434594	48434713	Indeterminate - Possibly Dispensable
ClinVar	chr15:g.48434669_48434669del	FBN1	48434669	48434669	chr15	54	48434594	48434713	Indeterminate - Possibly Dispensable
ClinVar	chr15:g.48434669A>G	FBN1	48434669	48434669	chr15	54	48434594	48434713	Indeterminate - Possibly Dispensable
ClinVar	chr15:g.48434682A>C	FBN1	48434682	48434682	chr15	54	48434594	48434713	Indeterminate - Possibly Dispensable
ClinVar	chr15:g.48434682A>T	FBN1	48434682	48434682	chr15	54	48434594	48434713	Indeterminate - Possibly Dispensable
ClinVar	chr15:g.48434683C>T	FBN1	48434683	48434683	chr15	54	48434594	48434713	Indeterminate - Possibly Dispensable
ClinVar	chr15:g.48434686_48434686del	FBN1	48434686	48434686	chr15	54	48434594	48434713	Indeterminate - Possibly Dispensable
ClinVar	chr15:g.48434697_48434697del	FBN1	48434697	48434697	chr15	54	48434594	48434713	Indeterminate - Possibly Dispensable
ClinVar	chr15:g.48434701_48434702insCCT	FBN1	48434701	48434702	chr15	54	48434594	48434713	Indeterminate - Possibly Dispensable
ClinVar	chr15:g.48434705C>A	FBN1	48434705	48434705	chr15	54	48434594	48434713	Indeterminate - Possibly Dispensable
ClinVar	chr15:g.48434705C>T	FBN1	48434705	48434705	chr15	54	48434594	48434713	Indeterminate - Possibly Dispensable
ClinVar	chr15:g.48437330G>C	FBN1	48437330	48437330	chr15	52	48437322	48437387	Indeterminate - Possibly Dispensable
ClinVar	chr15:g.48437341_48437351del	FBN1	48437341	48437351	chr15	52	48437322	48437387	Indeterminate - Possibly Dispensable
ClinVar	chr15:g.48437347G>A	FBN1	48437347	48437347	chr15	52	48437322	48437387	Indeterminate - Possibly Dispensable
ClinVar	chr15:g.48437361C>A	FBN1	48437361	48437361	chr15	52	48437322	48437387	Indeterminate - Possibly Dispensable
ClinVar	chr15:g.48437362A>C	FBN1	48437362	48437362	chr15	52	48437322	48437387	Indeterminate - Possibly Dispensable
ClinVar	chr15:g.48437362_48437363dup	FBN1	48437362	48437363	chr15	52	48437322	48437387	Indeterminate - Possibly Dispensable
ClinVar	chr15:g.48437369C>A	FBN1	48437369	48437369	chr15	52	48437322	48437387	Indeterminate - Possibly Dispensable
ClinVar	chr15:g.48437370_48437370del	FBN1	48437370	48437370	chr15	52	48437322	48437387	Indeterminate - Possibly Dispensable
ClinVar	chr15:g.48437374_48437374del	FBN1	48437374	48437374	chr15	52	48437322	48437387	Indeterminate - Possibly Dispensable
ClinVar	chr15:g.48437376G>A	FBN1	48437376	48437376	chr15	52	48437322	48437387	Indeterminate - Possibly Dispensable
ClinVar	chr15:g.48437379_48437379del	FBN1	48437379	48437379	chr15	52	48437322	48437387	Indeterminate - Possibly Dispensable
ClinVar	chr15:g.48437379_48437394del	FBN1	48437379	48437394	chr15	52	48437322	48437387	Indeterminate - Possibly Dispensable
ClinVar	chr15:g.48437380_48437381dup	FBN1	48437380	48437381	chr15	52	48437322	48437387	Indeterminate - Possibly Dispensable
ClinVar	chr15:g.48437386C>A	FBN1	48437386	48437386	chr15	52	48437322	48437387	Indeterminate - Possibly Dispensable
ClinVar	chr15:g.48444541C>G	FBN1	48444541	48444541	chr15	49	48444541	48444660	Indeterminate - Possibly Dispensable
ClinVar	chr15:g.48444541C>T	FBN1	48444541	48444541	chr15	49	48444541	48444660	Indeterminate - Possibly Dispensable
ClinVar	chr15:g.48444544C>A	FBN1	48444544	48444544	chr15	49	48444541	48444660	Indeterminate - Possibly Dispensable
ClinVar	chr15:g.48444545A>C	FBN1	48444545	48444545	chr15	49	48444541	48444660	Indeterminate - Possibly Dispensable
ClinVar	chr15:g.48444546C>T	FBN1	48444546	48444546	chr15	49	48444541	48444660	Indeterminate - Possibly Dispensable
ClinVar	chr15:g.48444547_48444555delinsGCTTCTC	FBN1	48444547	48444555	chr15	49	48444541	48444660	Indeterminate - Possibly Dispensable
ClinVar	chr15:g.48444548_48444548del	FBN1	48444548	48444548	chr15	49	48444541	48444660	Indeterminate - Possibly Dispensable
ClinVar	chr15:g.48444549_48444549del	FBN1	48444549	48444549	chr15	49	48444541	48444660	Indeterminate - Possibly Dispensable
ClinVar	chr15:g.48444555_48444555del	FBN1	48444555	48444555	chr15	49	48444541	48444660	Indeterminate - Possibly Dispensable
ClinVar	chr15:g.48444559G>A	FBN1	48444559	48444559	chr15	49	48444541	48444660	Indeterminate - Possibly Dispensable
ClinVar	chr15:g.48444564_48444565insCTA	FBN1	48444564	48444565	chr15	49	48444541	48444660	Indeterminate - Possibly Dispensable
ClinVar	chr15:g.48444565_48444566dup	FBN1	48444565	48444566	chr15	49	48444541	48444660	Indeterminate - Possibly Dispensable
ClinVar	chr15:g.48444573_48444573del	FBN1	48444573	48444573	chr15	49	48444541	48444660	Indeterminate - Possibly Dispensable
ClinVar	chr15:g.48444579C>A	FBN1	48444579	48444579	chr15	49	48444541	48444660	Indeterminate - Possibly Dispensable
ClinVar	chr15:g.48444580_48444580del	FBN1	48444580	48444580	chr15	49	48444541	48444660	Indeterminate - Possibly Dispensable
ClinVar	chr15:g.48444584G>C	FBN1	48444584	48444584	chr15	49	48444541	48444660	Indeterminate - Possibly Dispensable
ClinVar	chr15:g.48444585C>A	FBN1	48444585	48444585	chr15	49	48444541	48444660	Indeterminate - Possibly Dispensable
ClinVar	chr15:g.48444590G>T	FBN1	48444590	48444590	chr15	49	48444541	48444660	Indeterminate - Possibly Dispensable
ClinVar	chr15:g.48444600_48444600del	FBN1	48444600	48444600	chr15	49	48444541	48444660	Indeterminate - Possibly Dispensable
ClinVar	chr15:g.48444606_48444607del	FBN1	48444606	48444607	chr15	49	48444541	48444660	Indeterminate - Possibly Dispensable
ClinVar	chr15:g.48444610G>A	FBN1	48444610	48444610	chr15	49	48444541	48444660	Indeterminate - Possibly Dispensable
ClinVar	chr15:g.48444612C>A	FBN1	48444612	48444612	chr15	49	48444541	48444660	Indeterminate - Possibly Dispensable
ClinVar	chr15:g.48444612C>G	FBN1	48444612	48444612	chr15	49	48444541	48444660	Indeterminate - Possibly Dispensable
ClinVar	chr15:g.48444613A>C	FBN1	48444613	48444613	chr15	49	48444541	48444660	Indeterminate - Possibly Dispensable
ClinVar	chr15:g.48444613A>T	FBN1	48444613	48444613	chr15	49	48444541	48444660	Indeterminate - Possibly Dispensable
ClinVar	chr15:g.48444614_48444614del	FBN1	48444614	48444614	chr15	49	48444541	48444660	Indeterminate - Possibly Dispensable
ClinVar	chr15:g.48444616_48444617dup	FBN1	48444616	48444617	chr15	49	48444541	48444660	Indeterminate - Possibly Dispensable
ClinVar	chr15:g.48444618C>G	FBN1	48444618	48444618	chr15	49	48444541	48444660	Indeterminate - Possibly Dispensable
ClinVar	chr15:g.48444618C>T	FBN1	48444618	48444618	chr15	49	48444541	48444660	Indeterminate - Possibly Dispensable
ClinVar	chr15:g.48444618C>A	FBN1	48444618	48444618	chr15	49	48444541	48444660	Indeterminate - Possibly Dispensable
ClinVar	chr15:g.48444619C>A	FBN1	48444619	48444619	chr15	49	48444541	48444660	Indeterminate - Possibly Dispensable
ClinVar	chr15:g.48444620_48444621dup	FBN1	48444620	48444621	chr15	49	48444541	48444660	Indeterminate - Possibly Dispensable
ClinVar	chr15:g.48444626A>C	FBN1	48444626	48444626	chr15	49	48444541	48444660	Indeterminate - Possibly Dispensable
ClinVar	chr15:g.48444640_48444641insCA	FBN1	48444640	48444641	chr15	49	48444541	48444660	Indeterminate - Possibly Dispensable
ClinVar	chr15:g.48444647A>T	FBN1	48444647	48444647	chr15	49	48444541	48444660	Indeterminate - Possibly Dispensable
ClinVar	chr15:g.48444649A>T	FBN1	48444649	48444649	chr15	49	48444541	48444660	Indeterminate - Possibly Dispensable
ClinVar	chr15:g.48444652_48444652del	FBN1	48444652	48444652	chr15	49	48444541	48444660	Indeterminate - Possibly Dispensable
ClinVar	chr15:g.48444653A>T	FBN1	48444653	48444653	chr15	49	48444541	48444660	Indeterminate - Possibly Dispensable
ClinVar	chr15:g.48445376C>T	FBN1	48445376	48445376	chr15	48	48445376	48445504	Indeterminate - Possibly Dispensable
ClinVar	chr15:g.48445381C>T	FBN1	48445381	48445381	chr15	48	48445376	48445504	Indeterminate - Possibly Dispensable
ClinVar	chr15:g.48445381_48445381del	FBN1	48445381	48445381	chr15	48	48445376	48445504	Indeterminate - Possibly Dispensable
ClinVar	chr15:g.48445382A>C	FBN1	48445382	48445382	chr15	48	48445376	48445504	Indeterminate - Possibly Dispensable
ClinVar	chr15:g.48445388_48445388del	FBN1	48445388	48445388	chr15	48	48445376	48445504	Indeterminate - Possibly Dispensable
ClinVar	chr15:g.48445395_48445395del	FBN1	48445395	48445395	chr15	48	48445376	48445504	Indeterminate - Possibly Dispensable
ClinVar	chr15:g.48445400_48445400del	FBN1	48445400	48445400	chr15	48	48445376	48445504	Indeterminate - Possibly Dispensable
ClinVar	chr15:g.48445405_48445405del	FBN1	48445405	48445405	chr15	48	48445376	48445504	Indeterminate - Possibly Dispensable
ClinVar	chr15:g.48445406_48445406del	FBN1	48445406	48445406	chr15	48	48445376	48445504	Indeterminate - Possibly Dispensable
ClinVar	chr15:g.48445407_48445408dup	FBN1	48445407	48445408	chr15	48	48445376	48445504	Indeterminate - Possibly Dispensable
ClinVar	chr15:g.48445408T>C	FBN1	48445408	48445408	chr15	48	48445376	48445504	Indeterminate - Possibly Dispensable
ClinVar	chr15:g.48445420C>T	FBN1	48445420	48445420	chr15	48	48445376	48445504	Indeterminate - Possibly Dispensable
ClinVar	chr15:g.48445421A>G	FBN1	48445421	48445421	chr15	48	48445376	48445504	Indeterminate - Possibly Dispensable
ClinVar	chr15:g.48445429_48445430dup	FBN1	48445429	48445430	chr15	48	48445376	48445504	Indeterminate - Possibly Dispensable
ClinVar	chr15:g.48445430G>A	FBN1	48445430	48445430	chr15	48	48445376	48445504	Indeterminate - Possibly Dispensable
ClinVar	chr15:g.48445430_48445430del	FBN1	48445430	48445430	chr15	48	48445376	48445504	Indeterminate - Possibly Dispensable
ClinVar	chr15:g.48445431G>C	FBN1	48445431	48445431	chr15	48	48445376	48445504	Indeterminate - Possibly Dispensable
ClinVar	chr15:g.48445432A>C	FBN1	48445432	48445432	chr15	48	48445376	48445504	Indeterminate - Possibly Dispensable
ClinVar	chr15:g.48445432_48445432del	FBN1	48445432	48445432	chr15	48	48445376	48445504	Indeterminate - Possibly Dispensable
ClinVar	chr15:g.48445435_48445436dup	FBN1	48445435	48445436	chr15	48	48445376	48445504	Indeterminate - Possibly Dispensable
ClinVar	chr15:g.48445437_48445437del	FBN1	48445437	48445437	chr15	48	48445376	48445504	Indeterminate - Possibly Dispensable
ClinVar	chr15:g.48445442_48445443dup	FBN1	48445442	48445443	chr15	48	48445376	48445504	Indeterminate - Possibly Dispensable
ClinVar	chr15:g.48445453C>A	FBN1	48445453	48445453	chr15	48	48445376	48445504	Indeterminate - Possibly Dispensable
ClinVar	chr15:g.48445454A>C	FBN1	48445454	48445454	chr15	48	48445376	48445504	Indeterminate - Possibly Dispensable
ClinVar	chr15:g.48445454A>T	FBN1	48445454	48445454	chr15	48	48445376	48445504	Indeterminate - Possibly Dispensable
ClinVar	chr15:g.48445457_48445457del	FBN1	48445457	48445457	chr15	48	48445376	48445504	Indeterminate - Possibly Dispensable
ClinVar	chr15:g.48445457G>A	FBN1	48445457	48445457	chr15	48	48445376	48445504	Indeterminate - Possibly Dispensable
ClinVar	chr15:g.48445461_48445462dup	FBN1	48445461	48445462	chr15	48	48445376	48445504	Indeterminate - Possibly Dispensable
ClinVar	chr15:g.48445462_48445462del	FBN1	48445462	48445462	chr15	48	48445376	48445504	Indeterminate - Possibly Dispensable
ClinVar	chr15:g.48445467G>T	FBN1	48445467	48445467	chr15	48	48445376	48445504	Indeterminate - Possibly Dispensable
ClinVar	chr15:g.48445468C>A	FBN1	48445468	48445468	chr15	48	48445376	48445504	Indeterminate - Possibly Dispensable
ClinVar	chr15:g.48445468C>G	FBN1	48445468	48445468	chr15	48	48445376	48445504	Indeterminate - Possibly Dispensable
ClinVar	chr15:g.48445468C>T	FBN1	48445468	48445468	chr15	48	48445376	48445504	Indeterminate - Possibly Dispensable
ClinVar	chr15:g.48445469A>C	FBN1	48445469	48445469	chr15	48	48445376	48445504	Indeterminate - Possibly Dispensable
ClinVar	chr15:g.48445469A>T	FBN1	48445469	48445469	chr15	48	48445376	48445504	Indeterminate - Possibly Dispensable
ClinVar	chr15:g.48445469_48445470del	FBN1	48445469	48445470	chr15	48	48445376	48445504	Indeterminate - Possibly Dispensable
ClinVar	chr15:g.48445476_48445476del	FBN1	48445476	48445476	chr15	48	48445376	48445504	Indeterminate - Possibly Dispensable
ClinVar	chr15:g.48445484C>A	FBN1	48445484	48445484	chr15	48	48445376	48445504	Indeterminate - Possibly Dispensable
ClinVar	chr15:g.48445491A>C	FBN1	48445491	48445491	chr15	48	48445376	48445504	Indeterminate - Possibly Dispensable
ClinVar	chr15:g.48445492C>T	FBN1	48445492	48445492	chr15	48	48445376	48445504	Indeterminate - Possibly Dispensable
ClinVar	chr15:g.48445492C>G	FBN1	48445492	48445492	chr15	48	48445376	48445504	Indeterminate - Possibly Dispensable
ClinVar	chr15:g.48445493A>T	FBN1	48445493	48445493	chr15	48	48445376	48445504	Indeterminate - Possibly Dispensable
ClinVar	chr15:g.48445500_48445512del	FBN1	48445500	48445512	chr15	48	48445376	48445504	Indeterminate - Possibly Dispensable
ClinVar	chr15:g.48445503_48445504del	FBN1	48445503	48445504	chr15	48	48445376	48445504	Indeterminate - Possibly Dispensable
ClinVar	chr15:g.48445504T>C	FBN1	48445504	48445504	chr15	48	48445376	48445504	Indeterminate - Possibly Dispensable
ClinVar	chr15:g.48448768C>G	FBN1	48448768	48448768	chr15	46	48448768	48448893	Indeterminate - Possibly Dispensable
ClinVar	chr15:g.48448768C>A	FBN1	48448768	48448768	chr15	46	48448768	48448893	Indeterminate - Possibly Dispensable
ClinVar	chr15:g.48448772G>C	FBN1	48448772	48448772	chr15	46	48448768	48448893	Indeterminate - Possibly Dispensable
ClinVar	chr15:g.48448773C>A	FBN1	48448773	48448773	chr15	46	48448768	48448893	Indeterminate - Possibly Dispensable
ClinVar	chr15:g.48448774A>G	FBN1	48448774	48448774	chr15	46	48448768	48448893	Indeterminate - Possibly Dispensable
ClinVar	chr15:g.48448774_48448782delinsGC	FBN1	48448774	48448782	chr15	46	48448768	48448893	Indeterminate - Possibly Dispensable
ClinVar	chr15:g.48448776_48448776del	FBN1	48448776	48448776	chr15	46	48448768	48448893	Indeterminate - Possibly Dispensable
ClinVar	chr15:g.48448780_48448780del	FBN1	48448780	48448780	chr15	46	48448768	48448893	Indeterminate - Possibly Dispensable
ClinVar	chr15:g.48448783G>A	FBN1	48448783	48448783	chr15	46	48448768	48448893	Indeterminate - Possibly Dispensable
ClinVar	chr15:g.48448803C>T	FBN1	48448803	48448803	chr15	46	48448768	48448893	Indeterminate - Possibly Dispensable
ClinVar	chr15:g.48448803C>A	FBN1	48448803	48448803	chr15	46	48448768	48448893	Indeterminate - Possibly Dispensable
ClinVar	chr15:g.48448803_48448804del	FBN1	48448803	48448804	chr15	46	48448768	48448893	Indeterminate - Possibly Dispensable
ClinVar	chr15:g.48448811G>C	FBN1	48448811	48448811	chr15	46	48448768	48448893	Indeterminate - Possibly Dispensable
ClinVar	chr15:g.48448811G>T	FBN1	48448811	48448811	chr15	46	48448768	48448893	Indeterminate - Possibly Dispensable
ClinVar	chr15:g.48448812C>T	FBN1	48448812	48448812	chr15	46	48448768	48448893	Indeterminate - Possibly Dispensable
ClinVar	chr15:g.48448818C>A	FBN1	48448818	48448818	chr15	46	48448768	48448893	Indeterminate - Possibly Dispensable
ClinVar	chr15:g.48448819A>G	FBN1	48448819	48448819	chr15	46	48448768	48448893	Indeterminate - Possibly Dispensable
ClinVar	chr15:g.48448826_48448826del	FBN1	48448826	48448826	chr15	46	48448768	48448893	Indeterminate - Possibly Dispensable
ClinVar	chr15:g.48448826_48448827del	FBN1	48448826	48448827	chr15	46	48448768	48448893	Indeterminate - Possibly Dispensable
ClinVar	chr15:g.48448831_48448832dup	FBN1	48448831	48448832	chr15	46	48448768	48448893	Indeterminate - Possibly Dispensable
ClinVar	chr15:g.48448844G>T	FBN1	48448844	48448844	chr15	46	48448768	48448893	Indeterminate - Possibly Dispensable
ClinVar	chr15:g.48448844_48448845dup	FBN1	48448844	48448845	chr15	46	48448768	48448893	Indeterminate - Possibly Dispensable
ClinVar	chr15:g.48448846A>G	FBN1	48448846	48448846	chr15	46	48448768	48448893	Indeterminate - Possibly Dispensable
ClinVar	chr15:g.48448846A>C	FBN1	48448846	48448846	chr15	46	48448768	48448893	Indeterminate - Possibly Dispensable
ClinVar	chr15:g.48448849G>A	FBN1	48448849	48448849	chr15	46	48448768	48448893	Indeterminate - Possibly Dispensable
ClinVar	chr15:g.48448852C>T	FBN1	48448852	48448852	chr15	46	48448768	48448893	Indeterminate - Possibly Dispensable
ClinVar	chr15:g.48448860C>T	FBN1	48448860	48448860	chr15	46	48448768	48448893	Indeterminate - Possibly Dispensable
ClinVar	chr15:g.48448860C>A	FBN1	48448860	48448860	chr15	46	48448768	48448893	Indeterminate - Possibly Dispensable
ClinVar	chr15:g.48448861A>G	FBN1	48448861	48448861	chr15	46	48448768	48448893	Indeterminate - Possibly Dispensable
ClinVar	chr15:g.48448861_48448862dup	FBN1	48448861	48448862	chr15	46	48448768	48448893	Indeterminate - Possibly Dispensable
ClinVar	chr15:g.48448868_48448868del	FBN1	48448868	48448868	chr15	46	48448768	48448893	Indeterminate - Possibly Dispensable
ClinVar	chr15:g.48448876C>A	FBN1	48448876	48448876	chr15	46	48448768	48448893	Indeterminate - Possibly Dispensable
ClinVar	chr15:g.48448880A>C	FBN1	48448880	48448880	chr15	46	48448768	48448893	Indeterminate - Possibly Dispensable
ClinVar	chr15:g.48448881C>G	FBN1	48448881	48448881	chr15	46	48448768	48448893	Indeterminate - Possibly Dispensable
ClinVar	chr15:g.48448881C>T	FBN1	48448881	48448881	chr15	46	48448768	48448893	Indeterminate - Possibly Dispensable
ClinVar	chr15:g.48448882A>T	FBN1	48448882	48448882	chr15	46	48448768	48448893	Indeterminate - Possibly Dispensable
ClinVar	chr15:g.48448883_48448883del	FBN1	48448883	48448883	chr15	46	48448768	48448893	Indeterminate - Possibly Dispensable
ClinVar	chr15:g.48448884T>C	FBN1	48448884	48448884	chr15	46	48448768	48448893	Indeterminate - Possibly Dispensable
ClinVar	chr15:g.48448884T>G	FBN1	48448884	48448884	chr15	46	48448768	48448893	Indeterminate - Possibly Dispensable
ClinVar	chr15:g.48448885C>T	FBN1	48448885	48448885	chr15	46	48448768	48448893	Indeterminate - Possibly Dispensable
ClinVar	chr15:g.48456636_48456637delinsAA	FBN1	48456636	48456637	chr15	44	48456637	48456762	Indeterminate - Possibly Dispensable
ClinVar	chr15:g.48456637C>T	FBN1	48456637	48456637	chr15	44	48456637	48456762	Indeterminate - Possibly Dispensable
ClinVar	chr15:g.48456641A>C	FBN1	48456641	48456641	chr15	44	48456637	48456762	Indeterminate - Possibly Dispensable
ClinVar	chr15:g.48456642C>G	FBN1	48456642	48456642	chr15	44	48456637	48456762	Indeterminate - Possibly Dispensable
ClinVar	chr15:g.48456643A>C	FBN1	48456643	48456643	chr15	44	48456637	48456762	Indeterminate - Possibly Dispensable
ClinVar	chr15:g.48456662_48456663dup	FBN1	48456662	48456663	chr15	44	48456637	48456762	Indeterminate - Possibly Dispensable
ClinVar	chr15:g.48456672_48456672del	FBN1	48456672	48456672	chr15	44	48456637	48456762	Indeterminate - Possibly Dispensable
ClinVar	chr15:g.48456673C>A	FBN1	48456673	48456673	chr15	44	48456637	48456762	Indeterminate - Possibly Dispensable
ClinVar	chr15:g.48456681C>A	FBN1	48456681	48456681	chr15	44	48456637	48456762	Indeterminate - Possibly Dispensable
ClinVar	chr15:g.48456682A>T	FBN1	48456682	48456682	chr15	44	48456637	48456762	Indeterminate - Possibly Dispensable
ClinVar	chr15:g.48456682A>G	FBN1	48456682	48456682	chr15	44	48456637	48456762	Indeterminate - Possibly Dispensable
ClinVar	chr15:g.48456686A>C	FBN1	48456686	48456686	chr15	44	48456637	48456762	Indeterminate - Possibly Dispensable
ClinVar	chr15:g.48456688A>C	FBN1	48456688	48456688	chr15	44	48456637	48456762	Indeterminate - Possibly Dispensable
ClinVar	chr15:g.48456688A>T	FBN1	48456688	48456688	chr15	44	48456637	48456762	Indeterminate - Possibly Dispensable
ClinVar	chr15:g.48456690C>G	FBN1	48456690	48456690	chr15	44	48456637	48456762	Indeterminate - Possibly Dispensable
ClinVar	chr15:g.48456691G>A	FBN1	48456691	48456691	chr15	44	48456637	48456762	Indeterminate - Possibly Dispensable
ClinVar	chr15:g.48456695_48456697delinsAGTC	FBN1	48456695	48456697	chr15	44	48456637	48456762	Indeterminate - Possibly Dispensable
ClinVar	chr15:g.48456705_48456706del	FBN1	48456705	48456706	chr15	44	48456637	48456762	Indeterminate - Possibly Dispensable
ClinVar	chr15:g.48456720C>T	FBN1	48456720	48456720	chr15	44	48456637	48456762	Indeterminate - Possibly Dispensable
ClinVar	chr15:g.48456722_48456723dup	FBN1	48456722	48456723	chr15	44	48456637	48456762	Indeterminate - Possibly Dispensable
ClinVar	chr15:g.48456729C>T	FBN1	48456729	48456729	chr15	44	48456637	48456762	Indeterminate - Possibly Dispensable
ClinVar	chr15:g.48456745_48456745del	FBN1	48456745	48456745	chr15	44	48456637	48456762	Indeterminate - Possibly Dispensable
ClinVar	chr15:g.48456747_48456748dup	FBN1	48456747	48456748	chr15	44	48456637	48456762	Indeterminate - Possibly Dispensable
ClinVar	chr15:g.48456751A>G	FBN1	48456751	48456751	chr15	44	48456637	48456762	Indeterminate - Possibly Dispensable
ClinVar	chr15:g.48465787_48465798del	FBN1	48465787	48465798	chr15	39	48465790	48465858	Indeterminate - Possibly Dispensable
ClinVar	chr15:g.48465791_48465791del	FBN1	48465791	48465791	chr15	39	48465790	48465858	Indeterminate - Possibly Dispensable
ClinVar	chr15:g.48465793_48465793del	FBN1	48465793	48465793	chr15	39	48465790	48465858	Indeterminate - Possibly Dispensable
ClinVar	chr15:g.48465793_48465794delinsAG	FBN1	48465793	48465794	chr15	39	48465790	48465858	Indeterminate - Possibly Dispensable
ClinVar	chr15:g.48465795A>T	FBN1	48465795	48465795	chr15	39	48465790	48465858	Indeterminate - Possibly Dispensable
ClinVar	chr15:g.48465795_48465795del	FBN1	48465795	48465795	chr15	39	48465790	48465858	Indeterminate - Possibly Dispensable
ClinVar	chr15:g.48465810_48465810del	FBN1	48465810	48465810	chr15	39	48465790	48465858	Indeterminate - Possibly Dispensable
ClinVar	chr15:g.48465819C>G	FBN1	48465819	48465819	chr15	39	48465790	48465858	Indeterminate - Possibly Dispensable
ClinVar	chr15:g.48465820G>A	FBN1	48465820	48465820	chr15	39	48465790	48465858	Indeterminate - Possibly Dispensable
ClinVar	chr15:g.48465825_48465825del	FBN1	48465825	48465825	chr15	39	48465790	48465858	Indeterminate - Possibly Dispensable
ClinVar	chr15:g.48465826C>A	FBN1	48465826	48465826	chr15	39	48465790	48465858	Indeterminate - Possibly Dispensable
ClinVar	chr15:g.48465829_48465829del	FBN1	48465829	48465829	chr15	39	48465790	48465858	Indeterminate - Possibly Dispensable
ClinVar	chr15:g.48465835_48465836del	FBN1	48465835	48465836	chr15	39	48465790	48465858	Indeterminate - Possibly Dispensable
ClinVar	chr15:g.48465838_48465839dup	FBN1	48465838	48465839	chr15	39	48465790	48465858	Indeterminate - Possibly Dispensable
ClinVar	chr15:g.48465847_48465847del	FBN1	48465847	48465847	chr15	39	48465790	48465858	Indeterminate - Possibly Dispensable
ClinVar	chr15:g.48465851_48465851del	FBN1	48465851	48465851	chr15	39	48465790	48465858	Indeterminate - Possibly Dispensable
ClinVar	chr15:g.48467931_48467944del	FBN1	48467931	48467944	chr15	38	48467938	48468102	Indeterminate - Possibly Dispensable
ClinVar	chr15:g.48467940_48467940del	FBN1	48467940	48467940	chr15	38	48467938	48468102	Indeterminate - Possibly Dispensable
ClinVar	chr15:g.48467952_48467952del	FBN1	48467952	48467952	chr15	38	48467938	48468102	Indeterminate - Possibly Dispensable
ClinVar	chr15:g.48467956A>C	FBN1	48467956	48467956	chr15	38	48467938	48468102	Indeterminate - Possibly Dispensable
ClinVar	chr15:g.48467956A>G	FBN1	48467956	48467956	chr15	38	48467938	48468102	Indeterminate - Possibly Dispensable
ClinVar	chr15:g.48467959_48467960insTCTCACAAGGATGTGTA	FBN1	48467959	48467960	chr15	38	48467938	48468102	Indeterminate - Possibly Dispensable
ClinVar	chr15:g.48467962C>A	FBN1	48467962	48467962	chr15	38	48467938	48468102	Indeterminate - Possibly Dispensable
ClinVar	chr15:g.48467963_48467977delinsTG	FBN1	48467963	48467977	chr15	38	48467938	48468102	Indeterminate - Possibly Dispensable
ClinVar	chr15:g.48467964_48467964del	FBN1	48467964	48467964	chr15	38	48467938	48468102	Indeterminate - Possibly Dispensable
ClinVar	chr15:g.48467967_48468010del	FBN1	48467967	48468010	chr15	38	48467938	48468102	Indeterminate - Possibly Dispensable
ClinVar	chr15:g.48467972_48467973dup	FBN1	48467972	48467973	chr15	38	48467938	48468102	Indeterminate - Possibly Dispensable
ClinVar	chr15:g.48467975C>A	FBN1	48467975	48467975	chr15	38	48467938	48468102	Indeterminate - Possibly Dispensable
ClinVar	chr15:g.48467975C>G	FBN1	48467975	48467975	chr15	38	48467938	48468102	Indeterminate - Possibly Dispensable
ClinVar	chr15:g.48467975C>T	FBN1	48467975	48467975	chr15	38	48467938	48468102	Indeterminate - Possibly Dispensable
ClinVar	chr15:g.48467977_48467978dup	FBN1	48467977	48467978	chr15	38	48467938	48468102	Indeterminate - Possibly Dispensable
ClinVar	chr15:g.48467980_48467981dup	FBN1	48467980	48467981	chr15	38	48467938	48468102	Indeterminate - Possibly Dispensable
ClinVar	chr15:g.48467981_48467981del	FBN1	48467981	48467981	chr15	38	48467938	48468102	Indeterminate - Possibly Dispensable
ClinVar	chr15:g.48467985_48467985del	FBN1	48467985	48467985	chr15	38	48467938	48468102	Indeterminate - Possibly Dispensable
ClinVar	chr15:g.48467991G>A	FBN1	48467991	48467991	chr15	38	48467938	48468102	Indeterminate - Possibly Dispensable
ClinVar	chr15:g.48467994C>G	FBN1	48467994	48467994	chr15	38	48467938	48468102	Indeterminate - Possibly Dispensable
ClinVar	chr15:g.48467996G>C	FBN1	48467996	48467996	chr15	38	48467938	48468102	Indeterminate - Possibly Dispensable
ClinVar	chr15:g.48467997C>G	FBN1	48467997	48467997	chr15	38	48467938	48468102	Indeterminate - Possibly Dispensable
ClinVar	chr15:g.48468000C>A	FBN1	48468000	48468000	chr15	38	48467938	48468102	Indeterminate - Possibly Dispensable
ClinVar	chr15:g.48468000C>T	FBN1	48468000	48468000	chr15	38	48467938	48468102	Indeterminate - Possibly Dispensable
ClinVar	chr15:g.48468001A>T	FBN1	48468001	48468001	chr15	38	48467938	48468102	Indeterminate - Possibly Dispensable
ClinVar	chr15:g.48468017_48468020del	FBN1	48468017	48468020	chr15	38	48467938	48468102	Indeterminate - Possibly Dispensable
ClinVar	chr15:g.48468025C>A	FBN1	48468025	48468025	chr15	38	48467938	48468102	Indeterminate - Possibly Dispensable
ClinVar	chr15:g.48468027_48468028del	FBN1	48468027	48468028	chr15	38	48467938	48468102	Indeterminate - Possibly Dispensable
ClinVar	chr15:g.48468036_48468036del	FBN1	48468036	48468036	chr15	38	48467938	48468102	Indeterminate - Possibly Dispensable
ClinVar	chr15:g.48468044_48468045del	FBN1	48468044	48468045	chr15	38	48467938	48468102	Indeterminate - Possibly Dispensable
ClinVar	chr15:g.48468045_48468046dup	FBN1	48468045	48468046	chr15	38	48467938	48468102	Indeterminate - Possibly Dispensable
ClinVar	chr15:g.48468056_48468056del	FBN1	48468056	48468056	chr15	38	48467938	48468102	Indeterminate - Possibly Dispensable
ClinVar	chr15:g.48468059_48468060delinsGAATGGAGATTAT	FBN1	48468059	48468060	chr15	38	48467938	48468102	Indeterminate - Possibly Dispensable
ClinVar	chr15:g.48468064G>A	FBN1	48468064	48468064	chr15	38	48467938	48468102	Indeterminate - Possibly Dispensable
ClinVar	chr15:g.48468070G>A	FBN1	48468070	48468070	chr15	38	48467938	48468102	Indeterminate - Possibly Dispensable
ClinVar	chr15:g.48468078_48468078del	FBN1	48468078	48468078	chr15	38	48467938	48468102	Indeterminate - Possibly Dispensable
ClinVar	chr15:g.48468080A>C	FBN1	48468080	48468080	chr15	38	48467938	48468102	Indeterminate - Possibly Dispensable
ClinVar	chr15:g.48468083G>C	FBN1	48468083	48468083	chr15	38	48467938	48468102	Indeterminate - Possibly Dispensable
ClinVar	chr15:g.48468083G>T	FBN1	48468083	48468083	chr15	38	48467938	48468102	Indeterminate - Possibly Dispensable
ClinVar	chr15:g.48468085A>G	FBN1	48468085	48468085	chr15	38	48467938	48468102	Indeterminate - Possibly Dispensable
ClinVar	chr15:g.48468094_48468094del	FBN1	48468094	48468094	chr15	38	48467938	48468102	Indeterminate - Possibly Dispensable
ClinVar	chr15:g.48468096C>G	FBN1	48468096	48468096	chr15	38	48467938	48468102	Indeterminate - Possibly Dispensable
ClinVar	chr15:g.48468096C>A	FBN1	48468096	48468096	chr15	38	48467938	48468102	Indeterminate - Possibly Dispensable
ClinVar	chr15:g.48468096_48468097dup	FBN1	48468096	48468097	chr15	38	48467938	48468102	Indeterminate - Possibly Dispensable
ClinVar	chr15:g.48468097_48468097del	FBN1	48468097	48468097	chr15	38	48467938	48468102	Indeterminate - Possibly Dispensable
ClinVar	chr15:g.48468099_48468100dup	FBN1	48468099	48468100	chr15	38	48467938	48468102	Indeterminate - Possibly Dispensable
ClinVar	chr15:g.48468412_48468413del	FBN1	48468412	48468413	chr15	37	48468412	48468534	Indeterminate - Possibly Dispensable
ClinVar	chr15:g.48468417C>G	FBN1	48468417	48468417	chr15	37	48468412	48468534	Indeterminate - Possibly Dispensable
ClinVar	chr15:g.48468417_48468425delinsA	FBN1	48468417	48468425	chr15	37	48468412	48468534	Indeterminate - Possibly Dispensable
ClinVar	chr15:g.48468418A>C	FBN1	48468418	48468418	chr15	37	48468412	48468534	Indeterminate - Possibly Dispensable
ClinVar	chr15:g.48468419_48468419del	FBN1	48468419	48468419	chr15	37	48468412	48468534	Indeterminate - Possibly Dispensable
ClinVar	chr15:g.48468431_48468432dup	FBN1	48468431	48468432	chr15	37	48468412	48468534	Indeterminate - Possibly Dispensable
ClinVar	chr15:g.48468439_48468439del	FBN1	48468439	48468439	chr15	37	48468412	48468534	Indeterminate - Possibly Dispensable
ClinVar	chr15:g.48468443_48468443del	FBN1	48468443	48468443	chr15	37	48468412	48468534	Indeterminate - Possibly Dispensable
ClinVar	chr15:g.48468445A>T	FBN1	48468445	48468445	chr15	37	48468412	48468534	Indeterminate - Possibly Dispensable
ClinVar	chr15:g.48468448_48468450delinsATCT	FBN1	48468448	48468450	chr15	37	48468412	48468534	Indeterminate - Possibly Dispensable
ClinVar	chr15:g.48468455G>T	FBN1	48468455	48468455	chr15	37	48468412	48468534	Indeterminate - Possibly Dispensable
ClinVar	chr15:g.48468456C>T	FBN1	48468456	48468456	chr15	37	48468412	48468534	Indeterminate - Possibly Dispensable
ClinVar	chr15:g.48468456C>A	FBN1	48468456	48468456	chr15	37	48468412	48468534	Indeterminate - Possibly Dispensable
ClinVar	chr15:g.48468457A>T	FBN1	48468457	48468457	chr15	37	48468412	48468534	Indeterminate - Possibly Dispensable
ClinVar	chr15:g.48468460_48468463del	FBN1	48468460	48468463	chr15	37	48468412	48468534	Indeterminate - Possibly Dispensable
ClinVar	chr15:g.48468462_48468462del	FBN1	48468462	48468462	chr15	37	48468412	48468534	Indeterminate - Possibly Dispensable
ClinVar	chr15:g.48468463A>C	FBN1	48468463	48468463	chr15	37	48468412	48468534	Indeterminate - Possibly Dispensable
ClinVar	chr15:g.48468468T>C	FBN1	48468468	48468468	chr15	37	48468412	48468534	Indeterminate - Possibly Dispensable
ClinVar	chr15:g.48468469A>C	FBN1	48468469	48468469	chr15	37	48468412	48468534	Indeterminate - Possibly Dispensable
ClinVar	chr15:g.48468474C>A	FBN1	48468474	48468474	chr15	37	48468412	48468534	Indeterminate - Possibly Dispensable
ClinVar	chr15:g.48468477_48468477del	FBN1	48468477	48468477	chr15	37	48468412	48468534	Indeterminate - Possibly Dispensable
ClinVar	chr15:g.48468478G>T	FBN1	48468478	48468478	chr15	37	48468412	48468534	Indeterminate - Possibly Dispensable
ClinVar	chr15:g.48468483T>C	FBN1	48468483	48468483	chr15	37	48468412	48468534	Indeterminate - Possibly Dispensable
ClinVar	chr15:g.48468483T>A	FBN1	48468483	48468483	chr15	37	48468412	48468534	Indeterminate - Possibly Dispensable
ClinVar	chr15:g.48468483_48468493del	FBN1	48468483	48468493	chr15	37	48468412	48468534	Indeterminate - Possibly Dispensable
ClinVar	chr15:g.48468484T>A	FBN1	48468484	48468484	chr15	37	48468412	48468534	Indeterminate - Possibly Dispensable
ClinVar	chr15:g.48468488A>T	FBN1	48468488	48468488	chr15	37	48468412	48468534	Indeterminate - Possibly Dispensable
ClinVar	chr15:g.48468503G>T	FBN1	48468503	48468503	chr15	37	48468412	48468534	Indeterminate - Possibly Dispensable
ClinVar	chr15:g.48468503G>C	FBN1	48468503	48468503	chr15	37	48468412	48468534	Indeterminate - Possibly Dispensable
ClinVar	chr15:g.48468504C>G	FBN1	48468504	48468504	chr15	37	48468412	48468534	Indeterminate - Possibly Dispensable
ClinVar	chr15:g.48468505A>G	FBN1	48468505	48468505	chr15	37	48468412	48468534	Indeterminate - Possibly Dispensable
ClinVar	chr15:g.48468505A>T	FBN1	48468505	48468505	chr15	37	48468412	48468534	Indeterminate - Possibly Dispensable
ClinVar	chr15:g.48468519_48468519del	FBN1	48468519	48468519	chr15	37	48468412	48468534	Indeterminate - Possibly Dispensable
ClinVar	chr15:g.48468520_48468520del	FBN1	48468520	48468520	chr15	37	48468412	48468534	Indeterminate - Possibly Dispensable
ClinVar	chr15:g.48468521G>C	FBN1	48468521	48468521	chr15	37	48468412	48468534	Indeterminate - Possibly Dispensable
ClinVar	chr15:g.48468522C>T	FBN1	48468522	48468522	chr15	37	48468412	48468534	Indeterminate - Possibly Dispensable
ClinVar	chr15:g.48468523A>G	FBN1	48468523	48468523	chr15	37	48468412	48468534	Indeterminate - Possibly Dispensable
ClinVar	chr15:g.48468523A>T	FBN1	48468523	48468523	chr15	37	48468412	48468534	Indeterminate - Possibly Dispensable
ClinVar	chr15:g.48468526C>A	FBN1	48468526	48468526	chr15	37	48468412	48468534	Indeterminate - Possibly Dispensable
ClinVar	chr15:g.48468526_48468543delinsT	FBN1	48468526	48468543	chr15	37	48468412	48468534	Indeterminate - Possibly Dispensable
ClinVar	chr15:g.48470634C>T	FBN1	48470634	48470634	chr15	36	48470634	48470756	Indeterminate - Possibly Dispensable
ClinVar	chr15:g.48470639C>G	FBN1	48470639	48470639	chr15	36	48470634	48470756	Indeterminate - Possibly Dispensable
ClinVar	chr15:g.48470639C>T	FBN1	48470639	48470639	chr15	36	48470634	48470756	Indeterminate - Possibly Dispensable
ClinVar	chr15:g.48470640A>G	FBN1	48470640	48470640	chr15	36	48470634	48470756	Indeterminate - Possibly Dispensable
ClinVar	chr15:g.48470640A>C	FBN1	48470640	48470640	chr15	36	48470634	48470756	Indeterminate - Possibly Dispensable
ClinVar	chr15:g.48470640A>T	FBN1	48470640	48470640	chr15	36	48470634	48470756	Indeterminate - Possibly Dispensable
ClinVar	chr15:g.48470663_48470664dup	FBN1	48470663	48470664	chr15	36	48470634	48470756	Indeterminate - Possibly Dispensable
ClinVar	chr15:g.48470664C>A	FBN1	48470664	48470664	chr15	36	48470634	48470756	Indeterminate - Possibly Dispensable
ClinVar	chr15:g.48470668_48470668del	FBN1	48470668	48470668	chr15	36	48470634	48470756	Indeterminate - Possibly Dispensable
ClinVar	chr15:g.48470669C>G	FBN1	48470669	48470669	chr15	36	48470634	48470756	Indeterminate - Possibly Dispensable
ClinVar	chr15:g.48470669C>T	FBN1	48470669	48470669	chr15	36	48470634	48470756	Indeterminate - Possibly Dispensable
ClinVar	chr15:g.48470671_48470677delinsCAGTTC	FBN1	48470671	48470677	chr15	36	48470634	48470756	Indeterminate - Possibly Dispensable
ClinVar	chr15:g.48470678_48470681del	FBN1	48470678	48470681	chr15	36	48470634	48470756	Indeterminate - Possibly Dispensable
ClinVar	chr15:g.48470679A>G	FBN1	48470679	48470679	chr15	36	48470634	48470756	Indeterminate - Possibly Dispensable
ClinVar	chr15:g.48470679A>T	FBN1	48470679	48470679	chr15	36	48470634	48470756	Indeterminate - Possibly Dispensable
ClinVar	chr15:g.48470682_48470683dup	FBN1	48470682	48470683	chr15	36	48470634	48470756	Indeterminate - Possibly Dispensable
ClinVar	chr15:g.48470683_48470684dup	FBN1	48470683	48470684	chr15	36	48470634	48470756	Indeterminate - Possibly Dispensable
ClinVar	chr15:g.48470684C>T	FBN1	48470684	48470684	chr15	36	48470634	48470756	Indeterminate - Possibly Dispensable
ClinVar	chr15:g.48470684C>G	FBN1	48470684	48470684	chr15	36	48470634	48470756	Indeterminate - Possibly Dispensable
ClinVar	chr15:g.48470685_48470685del	FBN1	48470685	48470685	chr15	36	48470634	48470756	Indeterminate - Possibly Dispensable
ClinVar	chr15:g.48470685A>G	FBN1	48470685	48470685	chr15	36	48470634	48470756	Indeterminate - Possibly Dispensable
ClinVar	chr15:g.48470687C>G	FBN1	48470687	48470687	chr15	36	48470634	48470756	Indeterminate - Possibly Dispensable
ClinVar	chr15:g.48470688_48470688del	FBN1	48470688	48470688	chr15	36	48470634	48470756	Indeterminate - Possibly Dispensable
ClinVar	chr15:g.48470705T>G	FBN1	48470705	48470705	chr15	36	48470634	48470756	Indeterminate - Possibly Dispensable
ClinVar	chr15:g.48470710G>T	FBN1	48470710	48470710	chr15	36	48470634	48470756	Indeterminate - Possibly Dispensable
ClinVar	chr15:g.48470711C>T	FBN1	48470711	48470711	chr15	36	48470634	48470756	Indeterminate - Possibly Dispensable
ClinVar	chr15:g.48470712A>G	FBN1	48470712	48470712	chr15	36	48470634	48470756	Indeterminate - Possibly Dispensable
ClinVar	chr15:g.48470718_48470719dup	FBN1	48470718	48470719	chr15	36	48470634	48470756	Indeterminate - Possibly Dispensable
ClinVar	chr15:g.48470726C>T	FBN1	48470726	48470726	chr15	36	48470634	48470756	Indeterminate - Possibly Dispensable
ClinVar	chr15:g.48470726C>A	FBN1	48470726	48470726	chr15	36	48470634	48470756	Indeterminate - Possibly Dispensable
ClinVar	chr15:g.48470727A>G	FBN1	48470727	48470727	chr15	36	48470634	48470756	Indeterminate - Possibly Dispensable
ClinVar	chr15:g.48470727A>C	FBN1	48470727	48470727	chr15	36	48470634	48470756	Indeterminate - Possibly Dispensable
ClinVar	chr15:g.48470727A>T	FBN1	48470727	48470727	chr15	36	48470634	48470756	Indeterminate - Possibly Dispensable
ClinVar	chr15:g.48470743_48470744dup	FBN1	48470743	48470744	chr15	36	48470634	48470756	Indeterminate - Possibly Dispensable
ClinVar	chr15:g.48470744C>T	FBN1	48470744	48470744	chr15	36	48470634	48470756	Indeterminate - Possibly Dispensable
ClinVar	chr15:g.48470745A>T	FBN1	48470745	48470745	chr15	36	48470634	48470756	Indeterminate - Possibly Dispensable
ClinVar	chr15:g.48470747_48470748insTAGTG	FBN1	48470747	48470748	chr15	36	48470634	48470756	Indeterminate - Possibly Dispensable
ClinVar	chr15:g.48470748C>A	FBN1	48470748	48470748	chr15	36	48470634	48470756	Indeterminate - Possibly Dispensable
ClinVar	chr15:g.48470749_48470752del	FBN1	48470749	48470752	chr15	36	48470634	48470756	Indeterminate - Possibly Dispensable
ClinVar	chr15:g.48470754_48470754del	FBN1	48470754	48470754	chr15	36	48470634	48470756	Indeterminate - Possibly Dispensable
ClinVar	chr15:g.48474528C>T	FBN1	48474528	48474528	chr15	33	48474528	48474650	Indeterminate - Possibly Dispensable
ClinVar	chr15:g.48474528C>A	FBN1	48474528	48474528	chr15	33	48474528	48474650	Indeterminate - Possibly Dispensable
ClinVar	chr15:g.48474530G>C	FBN1	48474530	48474530	chr15	33	48474528	48474650	Indeterminate - Possibly Dispensable
ClinVar	chr15:g.48474533C>T	FBN1	48474533	48474533	chr15	33	48474528	48474650	Indeterminate - Possibly Dispensable
ClinVar	chr15:g.48474534A>G	FBN1	48474534	48474534	chr15	33	48474528	48474650	Indeterminate - Possibly Dispensable
ClinVar	chr15:g.48474536_48474536del	FBN1	48474536	48474536	chr15	33	48474528	48474650	Indeterminate - Possibly Dispensable
ClinVar	chr15:g.48474553C>T	FBN1	48474553	48474553	chr15	33	48474528	48474650	Indeterminate - Possibly Dispensable
ClinVar	chr15:g.48474554C>T	FBN1	48474554	48474554	chr15	33	48474528	48474650	Indeterminate - Possibly Dispensable
ClinVar	chr15:g.48474555_48474555del	FBN1	48474555	48474555	chr15	33	48474528	48474650	Indeterminate - Possibly Dispensable
ClinVar	chr15:g.48474565G>T	FBN1	48474565	48474565	chr15	33	48474528	48474650	Indeterminate - Possibly Dispensable
ClinVar	chr15:g.48474566C>A	FBN1	48474566	48474566	chr15	33	48474528	48474650	Indeterminate - Possibly Dispensable
ClinVar	chr15:g.48474566C>T	FBN1	48474566	48474566	chr15	33	48474528	48474650	Indeterminate - Possibly Dispensable
ClinVar	chr15:g.48474567A>T	FBN1	48474567	48474567	chr15	33	48474528	48474650	Indeterminate - Possibly Dispensable
ClinVar	chr15:g.48474571A>C	FBN1	48474571	48474571	chr15	33	48474528	48474650	Indeterminate - Possibly Dispensable
ClinVar	chr15:g.48474572C>A	FBN1	48474572	48474572	chr15	33	48474528	48474650	Indeterminate - Possibly Dispensable
ClinVar	chr15:g.48474573A>G	FBN1	48474573	48474573	chr15	33	48474528	48474650	Indeterminate - Possibly Dispensable
ClinVar	chr15:g.48474574_48474574del	FBN1	48474574	48474574	chr15	33	48474528	48474650	Indeterminate - Possibly Dispensable
ClinVar	chr15:g.48474578_48474579insAAGCTTCCTGCTGTATGTACCAATACAGCAGGAAGCTTCAAATGT	FBN1	48474578	48474579	chr15	33	48474528	48474650	Indeterminate - Possibly Dispensable
ClinVar	chr15:g.48474578_48474579del	FBN1	48474578	48474579	chr15	33	48474528	48474650	Indeterminate - Possibly Dispensable
ClinVar	chr15:g.48474582_48474583del	FBN1	48474582	48474583	chr15	33	48474528	48474650	Indeterminate - Possibly Dispensable
ClinVar	chr15:g.48474586_48474586del	FBN1	48474586	48474586	chr15	33	48474528	48474650	Indeterminate - Possibly Dispensable
ClinVar	chr15:g.48474590_48474591dup	FBN1	48474590	48474591	chr15	33	48474528	48474650	Indeterminate - Possibly Dispensable
ClinVar	chr15:g.48474591T>G	FBN1	48474591	48474591	chr15	33	48474528	48474650	Indeterminate - Possibly Dispensable
ClinVar	chr15:g.48474595_48474595del	FBN1	48474595	48474595	chr15	33	48474528	48474650	Indeterminate - Possibly Dispensable
ClinVar	chr15:g.48474599C>T	FBN1	48474599	48474599	chr15	33	48474528	48474650	Indeterminate - Possibly Dispensable
ClinVar	chr15:g.48474603_48474604dup	FBN1	48474603	48474604	chr15	33	48474528	48474650	Indeterminate - Possibly Dispensable
ClinVar	chr15:g.48474604_48474604del	FBN1	48474604	48474604	chr15	33	48474528	48474650	Indeterminate - Possibly Dispensable
ClinVar	chr15:g.48474605_48474608del	FBN1	48474605	48474608	chr15	33	48474528	48474650	Indeterminate - Possibly Dispensable
ClinVar	chr15:g.48474611_48474612insTTGCCAGAGTTGTG	FBN1	48474611	48474612	chr15	33	48474528	48474650	Indeterminate - Possibly Dispensable
ClinVar	chr15:g.48474612_48474613del	FBN1	48474612	48474613	chr15	33	48474528	48474650	Indeterminate - Possibly Dispensable
ClinVar	chr15:g.48474617C>T	FBN1	48474617	48474617	chr15	33	48474528	48474650	Indeterminate - Possibly Dispensable
ClinVar	chr15:g.48474618A>C	FBN1	48474618	48474618	chr15	33	48474528	48474650	Indeterminate - Possibly Dispensable
ClinVar	chr15:g.48474618A>G	FBN1	48474618	48474618	chr15	33	48474528	48474650	Indeterminate - Possibly Dispensable
ClinVar	chr15:g.48474622_48474622del	FBN1	48474622	48474622	chr15	33	48474528	48474650	Indeterminate - Possibly Dispensable
ClinVar	chr15:g.48474630C>A	FBN1	48474630	48474630	chr15	33	48474528	48474650	Indeterminate - Possibly Dispensable
ClinVar	chr15:g.48474637A>C	FBN1	48474637	48474637	chr15	33	48474528	48474650	Indeterminate - Possibly Dispensable
ClinVar	chr15:g.48474638_48474638del	FBN1	48474638	48474638	chr15	33	48474528	48474650	Indeterminate - Possibly Dispensable
ClinVar	chr15:g.48474639A>G	FBN1	48474639	48474639	chr15	33	48474528	48474650	Indeterminate - Possibly Dispensable
ClinVar	chr15:g.48474639A>T	FBN1	48474639	48474639	chr15	33	48474528	48474650	Indeterminate - Possibly Dispensable
ClinVar	chr15:g.48474640T>G	FBN1	48474640	48474640	chr15	33	48474528	48474650	Indeterminate - Possibly Dispensable
ClinVar	chr15:g.48474640_48474640del	FBN1	48474640	48474640	chr15	33	48474528	48474650	Indeterminate - Possibly Dispensable
ClinVar	chr15:g.48474641_48474642dup	FBN1	48474641	48474642	chr15	33	48474528	48474650	Indeterminate - Possibly Dispensable
ClinVar	chr15:g.48474642C>A	FBN1	48474642	48474642	chr15	33	48474528	48474650	Indeterminate - Possibly Dispensable
ClinVar	chr15:g.48487315_48487316dup	FBN1	48487315	48487316	chr15	28	48487312	48487437	Indeterminate - Possibly Dispensable
ClinVar	chr15:g.48487317C>A	FBN1	48487317	48487317	chr15	28	48487312	48487437	Indeterminate - Possibly Dispensable
ClinVar	chr15:g.48487317_48487318dup	FBN1	48487317	48487318	chr15	28	48487312	48487437	Indeterminate - Possibly Dispensable
ClinVar	chr15:g.48487317_48487325delinsAACGCGGAC	FBN1	48487317	48487325	chr15	28	48487312	48487437	Indeterminate - Possibly Dispensable
ClinVar	chr15:g.48487318A>G	FBN1	48487318	48487318	chr15	28	48487312	48487437	Indeterminate - Possibly Dispensable
ClinVar	chr15:g.48487325_48487326dup	FBN1	48487325	48487326	chr15	28	48487312	48487437	Indeterminate - Possibly Dispensable
ClinVar	chr15:g.48487331_48487331del	FBN1	48487331	48487331	chr15	28	48487312	48487437	Indeterminate - Possibly Dispensable
ClinVar	chr15:g.48487342_48487343dup	FBN1	48487342	48487343	chr15	28	48487312	48487437	Indeterminate - Possibly Dispensable
ClinVar	chr15:g.48487343_48487344dup	FBN1	48487343	48487344	chr15	28	48487312	48487437	Indeterminate - Possibly Dispensable
ClinVar	chr15:g.48487347_48487348dup	FBN1	48487347	48487348	chr15	28	48487312	48487437	Indeterminate - Possibly Dispensable
ClinVar	chr15:g.48487356C>T	FBN1	48487356	48487356	chr15	28	48487312	48487437	Indeterminate - Possibly Dispensable
ClinVar	chr15:g.48487356C>A	FBN1	48487356	48487356	chr15	28	48487312	48487437	Indeterminate - Possibly Dispensable
ClinVar	chr15:g.48487362C>T	FBN1	48487362	48487362	chr15	28	48487312	48487437	Indeterminate - Possibly Dispensable
ClinVar	chr15:g.48487363A>G	FBN1	48487363	48487363	chr15	28	48487312	48487437	Indeterminate - Possibly Dispensable
ClinVar	chr15:g.48487365C>G	FBN1	48487365	48487365	chr15	28	48487312	48487437	Indeterminate - Possibly Dispensable
ClinVar	chr15:g.48487367G>T	FBN1	48487367	48487367	chr15	28	48487312	48487437	Indeterminate - Possibly Dispensable
ClinVar	chr15:g.48487367G>C	FBN1	48487367	48487367	chr15	28	48487312	48487437	Indeterminate - Possibly Dispensable
ClinVar	chr15:g.48487367_48487368dup	FBN1	48487367	48487368	chr15	28	48487312	48487437	Indeterminate - Possibly Dispensable
ClinVar	chr15:g.48487367_48487377del	FBN1	48487367	48487377	chr15	28	48487312	48487437	Indeterminate - Possibly Dispensable
ClinVar	chr15:g.48487371_48487371del	FBN1	48487371	48487371	chr15	28	48487312	48487437	Indeterminate - Possibly Dispensable
ClinVar	chr15:g.48487373_48487374dup	FBN1	48487373	48487374	chr15	28	48487312	48487437	Indeterminate - Possibly Dispensable
ClinVar	chr15:g.48487375C>A	FBN1	48487375	48487375	chr15	28	48487312	48487437	Indeterminate - Possibly Dispensable
ClinVar	chr15:g.48487382G>T	FBN1	48487382	48487382	chr15	28	48487312	48487437	Indeterminate - Possibly Dispensable
ClinVar	chr15:g.48487383T>C	FBN1	48487383	48487383	chr15	28	48487312	48487437	Indeterminate - Possibly Dispensable
ClinVar	chr15:g.48487384T>A	FBN1	48487384	48487384	chr15	28	48487312	48487437	Indeterminate - Possibly Dispensable
ClinVar	chr15:g.48487387_48487387del	FBN1	48487387	48487387	chr15	28	48487312	48487437	Indeterminate - Possibly Dispensable
ClinVar	chr15:g.48487388_48487389dup	FBN1	48487388	48487389	chr15	28	48487312	48487437	Indeterminate - Possibly Dispensable
ClinVar	chr15:g.48487389C>T	FBN1	48487389	48487389	chr15	28	48487312	48487437	Indeterminate - Possibly Dispensable
ClinVar	chr15:g.48487390A>G	FBN1	48487390	48487390	chr15	28	48487312	48487437	Indeterminate - Possibly Dispensable
ClinVar	chr15:g.48487396C>A	FBN1	48487396	48487396	chr15	28	48487312	48487437	Indeterminate - Possibly Dispensable
ClinVar	chr15:g.48487396_48487401delinsACTTT	FBN1	48487396	48487401	chr15	28	48487312	48487437	Indeterminate - Possibly Dispensable
ClinVar	chr15:g.48487399_48487403del	FBN1	48487399	48487403	chr15	28	48487312	48487437	Indeterminate - Possibly Dispensable
ClinVar	chr15:g.48487404C>G	FBN1	48487404	48487404	chr15	28	48487312	48487437	Indeterminate - Possibly Dispensable
ClinVar	chr15:g.48487413_48487413del	FBN1	48487413	48487413	chr15	28	48487312	48487437	Indeterminate - Possibly Dispensable
ClinVar	chr15:g.48487423G>A	FBN1	48487423	48487423	chr15	28	48487312	48487437	Indeterminate - Possibly Dispensable
ClinVar	chr15:g.48487425C>T	FBN1	48487425	48487425	chr15	28	48487312	48487437	Indeterminate - Possibly Dispensable
ClinVar	chr15:g.48487425C>A	FBN1	48487425	48487425	chr15	28	48487312	48487437	Indeterminate - Possibly Dispensable
ClinVar	chr15:g.48487426_48487426del	FBN1	48487426	48487426	chr15	28	48487312	48487437	Indeterminate - Possibly Dispensable
ClinVar	chr15:g.48487426A>G	FBN1	48487426	48487426	chr15	28	48487312	48487437	Indeterminate - Possibly Dispensable
ClinVar	chr15:g.48487427_48487428del	FBN1	48487427	48487428	chr15	28	48487312	48487437	Indeterminate - Possibly Dispensable
ClinVar	chr15:g.48487428T>C	FBN1	48487428	48487428	chr15	28	48487312	48487437	Indeterminate - Possibly Dispensable
ClinVar	chr15:g.48487428T>A	FBN1	48487428	48487428	chr15	28	48487312	48487437	Indeterminate - Possibly Dispensable
ClinVar	chr15:g.48487429C>T	FBN1	48487429	48487429	chr15	28	48487312	48487437	Indeterminate - Possibly Dispensable
ClinVar	chr15:g.48487432C>A	FBN1	48487432	48487432	chr15	28	48487312	48487437	Indeterminate - Possibly Dispensable
ClinVar	chr15:g.48488117G>T	FBN1	48488117	48488117	chr15	27	48488113	48488241	Indeterminate - Possibly Dispensable
ClinVar	chr15:g.48488118C>G	FBN1	48488118	48488118	chr15	27	48488113	48488241	Indeterminate - Possibly Dispensable
ClinVar	chr15:g.48488118C>A	FBN1	48488118	48488118	chr15	27	48488113	48488241	Indeterminate - Possibly Dispensable
ClinVar	chr15:g.48488119A>C	FBN1	48488119	48488119	chr15	27	48488113	48488241	Indeterminate - Possibly Dispensable
ClinVar	chr15:g.48488126_48488127dup	FBN1	48488126	48488127	chr15	27	48488113	48488241	Indeterminate - Possibly Dispensable
ClinVar	chr15:g.48488129_48488130del	FBN1	48488129	48488130	chr15	27	48488113	48488241	Indeterminate - Possibly Dispensable
ClinVar	chr15:g.48488132_48488132del	FBN1	48488132	48488132	chr15	27	48488113	48488241	Indeterminate - Possibly Dispensable
ClinVar	chr15:g.48488147A>T	FBN1	48488147	48488147	chr15	27	48488113	48488241	Indeterminate - Possibly Dispensable
ClinVar	chr15:g.48488151C>A	FBN1	48488151	48488151	chr15	27	48488113	48488241	Indeterminate - Possibly Dispensable
ClinVar	chr15:g.48488151C>G	FBN1	48488151	48488151	chr15	27	48488113	48488241	Indeterminate - Possibly Dispensable
ClinVar	chr15:g.48488151C>T	FBN1	48488151	48488151	chr15	27	48488113	48488241	Indeterminate - Possibly Dispensable
ClinVar	chr15:g.48488152C>T	FBN1	48488152	48488152	chr15	27	48488113	48488241	Indeterminate - Possibly Dispensable
ClinVar	chr15:g.48488153_48488153del	FBN1	48488153	48488153	chr15	27	48488113	48488241	Indeterminate - Possibly Dispensable
ClinVar	chr15:g.48488160C>T	FBN1	48488160	48488160	chr15	27	48488113	48488241	Indeterminate - Possibly Dispensable
ClinVar	chr15:g.48488160C>A	FBN1	48488160	48488160	chr15	27	48488113	48488241	Indeterminate - Possibly Dispensable
ClinVar	chr15:g.48488161A>G	FBN1	48488161	48488161	chr15	27	48488113	48488241	Indeterminate - Possibly Dispensable
ClinVar	chr15:g.48488166C>G	FBN1	48488166	48488166	chr15	27	48488113	48488241	Indeterminate - Possibly Dispensable
ClinVar	chr15:g.48488166C>T	FBN1	48488166	48488166	chr15	27	48488113	48488241	Indeterminate - Possibly Dispensable
ClinVar	chr15:g.48488167A>T	FBN1	48488167	48488167	chr15	27	48488113	48488241	Indeterminate - Possibly Dispensable
ClinVar	chr15:g.48488178C>T	FBN1	48488178	48488178	chr15	27	48488113	48488241	Indeterminate - Possibly Dispensable
ClinVar	chr15:g.48488179C>A	FBN1	48488179	48488179	chr15	27	48488113	48488241	Indeterminate - Possibly Dispensable
ClinVar	chr15:g.48488181_48488181del	FBN1	48488181	48488181	chr15	27	48488113	48488241	Indeterminate - Possibly Dispensable
ClinVar	chr15:g.48488182G>A	FBN1	48488182	48488182	chr15	27	48488113	48488241	Indeterminate - Possibly Dispensable
ClinVar	chr15:g.48488185_48488185del	FBN1	48488185	48488185	chr15	27	48488113	48488241	Indeterminate - Possibly Dispensable
ClinVar	chr15:g.48488192_48488192del	FBN1	48488192	48488192	chr15	27	48488113	48488241	Indeterminate - Possibly Dispensable
ClinVar	chr15:g.48488194A>G	FBN1	48488194	48488194	chr15	27	48488113	48488241	Indeterminate - Possibly Dispensable
ClinVar	chr15:g.48488194A>C	FBN1	48488194	48488194	chr15	27	48488113	48488241	Indeterminate - Possibly Dispensable
ClinVar	chr15:g.48488194A>T	FBN1	48488194	48488194	chr15	27	48488113	48488241	Indeterminate - Possibly Dispensable
ClinVar	chr15:g.48488197G>A	FBN1	48488197	48488197	chr15	27	48488113	48488241	Indeterminate - Possibly Dispensable
ClinVar	chr15:g.48488199C>T	FBN1	48488199	48488199	chr15	27	48488113	48488241	Indeterminate - Possibly Dispensable
ClinVar	chr15:g.48488200C>G	FBN1	48488200	48488200	chr15	27	48488113	48488241	Indeterminate - Possibly Dispensable
ClinVar	chr15:g.48488203_48488203del	FBN1	48488203	48488203	chr15	27	48488113	48488241	Indeterminate - Possibly Dispensable
ClinVar	chr15:g.48488211_48488215del	FBN1	48488211	48488215	chr15	27	48488113	48488241	Indeterminate - Possibly Dispensable
ClinVar	chr15:g.48488212_48488212del	FBN1	48488212	48488212	chr15	27	48488113	48488241	Indeterminate - Possibly Dispensable
ClinVar	chr15:g.48488220G>C	FBN1	48488220	48488220	chr15	27	48488113	48488241	Indeterminate - Possibly Dispensable
ClinVar	chr15:g.48488221_48488221del	FBN1	48488221	48488221	chr15	27	48488113	48488241	Indeterminate - Possibly Dispensable
ClinVar	chr15:g.48488221_48488222dup	FBN1	48488221	48488222	chr15	27	48488113	48488241	Indeterminate - Possibly Dispensable
ClinVar	chr15:g.48488222_48488223dup	FBN1	48488222	48488223	chr15	27	48488113	48488241	Indeterminate - Possibly Dispensable
ClinVar	chr15:g.48488229C>T	FBN1	48488229	48488229	chr15	27	48488113	48488241	Indeterminate - Possibly Dispensable
ClinVar	chr15:g.48488230A>G	FBN1	48488230	48488230	chr15	27	48488113	48488241	Indeterminate - Possibly Dispensable
ClinVar	chr15:g.48488232T>C	FBN1	48488232	48488232	chr15	27	48488113	48488241	Indeterminate - Possibly Dispensable
ClinVar	chr15:g.48488233C>T	FBN1	48488233	48488233	chr15	27	48488113	48488241	Indeterminate - Possibly Dispensable
ClinVar	chr15:g.48488233C>A	FBN1	48488233	48488233	chr15	27	48488113	48488241	Indeterminate - Possibly Dispensable
ClinVar	chr15:g.48488236C>G	FBN1	48488236	48488236	chr15	27	48488113	48488241	Indeterminate - Possibly Dispensable
ClinVar	chr15:g.48488239_48488239del	FBN1	48488239	48488239	chr15	27	48488113	48488241	Indeterminate - Possibly Dispensable
ClinVar	chr15:g.48494203_48494204delinsTT	FBN1	48494203	48494204	chr15	23	48494204	48494254	Indeterminate - Possibly Dispensable
ClinVar	chr15:g.48494207_48494207del	FBN1	48494207	48494207	chr15	23	48494204	48494254	Indeterminate - Possibly Dispensable
ClinVar	chr15:g.48494208A>C	FBN1	48494208	48494208	chr15	23	48494204	48494254	Indeterminate - Possibly Dispensable
ClinVar	chr15:g.48494209C>G	FBN1	48494209	48494209	chr15	23	48494204	48494254	Indeterminate - Possibly Dispensable
ClinVar	chr15:g.48494213G>A	FBN1	48494213	48494213	chr15	23	48494204	48494254	Indeterminate - Possibly Dispensable
ClinVar	chr15:g.48494216_48494220del	FBN1	48494216	48494220	chr15	23	48494204	48494254	Indeterminate - Possibly Dispensable
ClinVar	chr15:g.48494218_48494218del	FBN1	48494218	48494218	chr15	23	48494204	48494254	Indeterminate - Possibly Dispensable
ClinVar	chr15:g.48494220_48494220del	FBN1	48494220	48494220	chr15	23	48494204	48494254	Indeterminate - Possibly Dispensable
ClinVar	chr15:g.48494231_48494231del	FBN1	48494231	48494231	chr15	23	48494204	48494254	Indeterminate - Possibly Dispensable
ClinVar	chr15:g.48494232G>C	FBN1	48494232	48494232	chr15	23	48494204	48494254	Indeterminate - Possibly Dispensable
ClinVar	chr15:g.48494233_48494234insTCC	FBN1	48494233	48494234	chr15	23	48494204	48494254	Indeterminate - Possibly Dispensable
ClinVar	chr15:g.48494234_48494234del	FBN1	48494234	48494234	chr15	23	48494204	48494254	Indeterminate - Possibly Dispensable
ClinVar	chr15:g.48494235_48494235del	FBN1	48494235	48494235	chr15	23	48494204	48494254	Indeterminate - Possibly Dispensable
ClinVar	chr15:g.48494236C>T	FBN1	48494236	48494236	chr15	23	48494204	48494254	Indeterminate - Possibly Dispensable
ClinVar	chr15:g.48494237C>G	FBN1	48494237	48494237	chr15	23	48494204	48494254	Indeterminate - Possibly Dispensable
ClinVar	chr15:g.48494237C>A	FBN1	48494237	48494237	chr15	23	48494204	48494254	Indeterminate - Possibly Dispensable
ClinVar	chr15:g.48494240_48494241dup	FBN1	48494240	48494241	chr15	23	48494204	48494254	Indeterminate - Possibly Dispensable
ClinVar	chr15:g.48494240_48494250delinsGGTAAA	FBN1	48494240	48494250	chr15	23	48494204	48494254	Indeterminate - Possibly Dispensable
ClinVar	chr15:g.48494245C>T	FBN1	48494245	48494245	chr15	23	48494204	48494254	Indeterminate - Possibly Dispensable
ClinVar	chr15:g.48494245C>G	FBN1	48494245	48494245	chr15	23	48494204	48494254	Indeterminate - Possibly Dispensable
ClinVar	chr15:g.48494245C>A	FBN1	48494245	48494245	chr15	23	48494204	48494254	Indeterminate - Possibly Dispensable
ClinVar	chr15:g.48494246A>G	FBN1	48494246	48494246	chr15	23	48494204	48494254	Indeterminate - Possibly Dispensable
ClinVar	chr15:g.48494246_48494247dup	FBN1	48494246	48494247	chr15	23	48494204	48494254	Indeterminate - Possibly Dispensable
ClinVar	chr15:g.48494247_48494250del	FBN1	48494247	48494250	chr15	23	48494204	48494254	Indeterminate - Possibly Dispensable
ClinVar	chr15:g.48495123C>G	FBN1	48495123	48495123	chr15	22	48495123	48495260	Indeterminate - Possibly Dispensable
ClinVar	chr15:g.48495129G>A	FBN1	48495129	48495129	chr15	22	48495123	48495260	Indeterminate - Possibly Dispensable
ClinVar	chr15:g.48495130G>T	FBN1	48495130	48495130	chr15	22	48495123	48495260	Indeterminate - Possibly Dispensable
ClinVar	chr15:g.48495131C>T	FBN1	48495131	48495131	chr15	22	48495123	48495260	Indeterminate - Possibly Dispensable
ClinVar	chr15:g.48495132A>T	FBN1	48495132	48495132	chr15	22	48495123	48495260	Indeterminate - Possibly Dispensable
ClinVar	chr15:g.48495132A>C	FBN1	48495132	48495132	chr15	22	48495123	48495260	Indeterminate - Possibly Dispensable
ClinVar	chr15:g.48495133_48495134dup	FBN1	48495133	48495134	chr15	22	48495123	48495260	Indeterminate - Possibly Dispensable
ClinVar	chr15:g.48495133_48495143del	FBN1	48495133	48495143	chr15	22	48495123	48495260	Indeterminate - Possibly Dispensable
ClinVar	chr15:g.48495135_48495135del	FBN1	48495135	48495135	chr15	22	48495123	48495260	Indeterminate - Possibly Dispensable
ClinVar	chr15:g.48495140C>T	FBN1	48495140	48495140	chr15	22	48495123	48495260	Indeterminate - Possibly Dispensable
ClinVar	chr15:g.48495140C>G	FBN1	48495140	48495140	chr15	22	48495123	48495260	Indeterminate - Possibly Dispensable
ClinVar	chr15:g.48495141A>T	FBN1	48495141	48495141	chr15	22	48495123	48495260	Indeterminate - Possibly Dispensable
ClinVar	chr15:g.48495141_48495142dup	FBN1	48495141	48495142	chr15	22	48495123	48495260	Indeterminate - Possibly Dispensable
ClinVar	chr15:g.48495151C>T	FBN1	48495151	48495151	chr15	22	48495123	48495260	Indeterminate - Possibly Dispensable
ClinVar	chr15:g.48495152C>T	FBN1	48495152	48495152	chr15	22	48495123	48495260	Indeterminate - Possibly Dispensable
ClinVar	chr15:g.48495152C>A	FBN1	48495152	48495152	chr15	22	48495123	48495260	Indeterminate - Possibly Dispensable
ClinVar	chr15:g.48495153A>G	FBN1	48495153	48495153	chr15	22	48495123	48495260	Indeterminate - Possibly Dispensable
ClinVar	chr15:g.48495154_48495155dup	FBN1	48495154	48495155	chr15	22	48495123	48495260	Indeterminate - Possibly Dispensable
ClinVar	chr15:g.48495161C>A	FBN1	48495161	48495161	chr15	22	48495123	48495260	Indeterminate - Possibly Dispensable
ClinVar	chr15:g.48495161C>G	FBN1	48495161	48495161	chr15	22	48495123	48495260	Indeterminate - Possibly Dispensable
ClinVar	chr15:g.48495162C>A	FBN1	48495162	48495162	chr15	22	48495123	48495260	Indeterminate - Possibly Dispensable
ClinVar	chr15:g.48495164A>G	FBN1	48495164	48495164	chr15	22	48495123	48495260	Indeterminate - Possibly Dispensable
ClinVar	chr15:g.48495169_48495169del	FBN1	48495169	48495169	chr15	22	48495123	48495260	Indeterminate - Possibly Dispensable
ClinVar	chr15:g.48495172G>C	FBN1	48495172	48495172	chr15	22	48495123	48495260	Indeterminate - Possibly Dispensable
ClinVar	chr15:g.48495173C>G	FBN1	48495173	48495173	chr15	22	48495123	48495260	Indeterminate - Possibly Dispensable
ClinVar	chr15:g.48495174A>G	FBN1	48495174	48495174	chr15	22	48495123	48495260	Indeterminate - Possibly Dispensable
ClinVar	chr15:g.48495174A>C	FBN1	48495174	48495174	chr15	22	48495123	48495260	Indeterminate - Possibly Dispensable
ClinVar	chr15:g.48495176C>T	FBN1	48495176	48495176	chr15	22	48495123	48495260	Indeterminate - Possibly Dispensable
ClinVar	chr15:g.48495177A>T	FBN1	48495177	48495177	chr15	22	48495123	48495260	Indeterminate - Possibly Dispensable
ClinVar	chr15:g.48495185_48495185del	FBN1	48495185	48495185	chr15	22	48495123	48495260	Indeterminate - Possibly Dispensable
ClinVar	chr15:g.48495198_48495199dup	FBN1	48495198	48495199	chr15	22	48495123	48495260	Indeterminate - Possibly Dispensable
ClinVar	chr15:g.48495209_48495209del	FBN1	48495209	48495209	chr15	22	48495123	48495260	Indeterminate - Possibly Dispensable
ClinVar	chr15:g.48495213_48495214dup	FBN1	48495213	48495214	chr15	22	48495123	48495260	Indeterminate - Possibly Dispensable
ClinVar	chr15:g.48495215C>T	FBN1	48495215	48495215	chr15	22	48495123	48495260	Indeterminate - Possibly Dispensable
ClinVar	chr15:g.48495215C>G	FBN1	48495215	48495215	chr15	22	48495123	48495260	Indeterminate - Possibly Dispensable
ClinVar	chr15:g.48495216A>T	FBN1	48495216	48495216	chr15	22	48495123	48495260	Indeterminate - Possibly Dispensable
ClinVar	chr15:g.48495230_48495231del	FBN1	48495230	48495231	chr15	22	48495123	48495260	Indeterminate - Possibly Dispensable
ClinVar	chr15:g.48495237_48495238delinsAA	FBN1	48495237	48495238	chr15	22	48495123	48495260	Indeterminate - Possibly Dispensable
ClinVar	chr15:g.48495238C>T	FBN1	48495238	48495238	chr15	22	48495123	48495260	Indeterminate - Possibly Dispensable
ClinVar	chr15:g.48495238C>A	FBN1	48495238	48495238	chr15	22	48495123	48495260	Indeterminate - Possibly Dispensable
ClinVar	chr15:g.48495239C>T	FBN1	48495239	48495239	chr15	22	48495123	48495260	Indeterminate - Possibly Dispensable
ClinVar	chr15:g.48495239C>G	FBN1	48495239	48495239	chr15	22	48495123	48495260	Indeterminate - Possibly Dispensable
ClinVar	chr15:g.48495241G>T	FBN1	48495241	48495241	chr15	22	48495123	48495260	Indeterminate - Possibly Dispensable
ClinVar	chr15:g.48495242C>T	FBN1	48495242	48495242	chr15	22	48495123	48495260	Indeterminate - Possibly Dispensable
ClinVar	chr15:g.48495242C>A	FBN1	48495242	48495242	chr15	22	48495123	48495260	Indeterminate - Possibly Dispensable
ClinVar	chr15:g.48495243A>T	FBN1	48495243	48495243	chr15	22	48495123	48495260	Indeterminate - Possibly Dispensable
ClinVar	chr15:g.48495252T>A	FBN1	48495252	48495252	chr15	22	48495123	48495260	Indeterminate - Possibly Dispensable
ClinVar	chr15:g.48496103C>A	FBN1	48496103	48496103	chr15	20	48496100	48496225	Indeterminate - Possibly Dispensable
ClinVar	chr15:g.48496104A>C	FBN1	48496104	48496104	chr15	20	48496100	48496225	Indeterminate - Possibly Dispensable
ClinVar	chr15:g.48496105C>T	FBN1	48496105	48496105	chr15	20	48496100	48496225	Indeterminate - Possibly Dispensable
ClinVar	chr15:g.48496106A>G	FBN1	48496106	48496106	chr15	20	48496100	48496225	Indeterminate - Possibly Dispensable
ClinVar	chr15:g.48496106_48496107del	FBN1	48496106	48496107	chr15	20	48496100	48496225	Indeterminate - Possibly Dispensable
ClinVar	chr15:g.48496106_48496107dup	FBN1	48496106	48496107	chr15	20	48496100	48496225	Indeterminate - Possibly Dispensable
ClinVar	chr15:g.48496108_48496109dup	FBN1	48496108	48496109	chr15	20	48496100	48496225	Indeterminate - Possibly Dispensable
ClinVar	chr15:g.48496112T>A	FBN1	48496112	48496112	chr15	20	48496100	48496225	Indeterminate - Possibly Dispensable
ClinVar	chr15:g.48496135_48496135del	FBN1	48496135	48496135	chr15	20	48496100	48496225	Indeterminate - Possibly Dispensable
ClinVar	chr15:g.48496137_48496138dup	FBN1	48496137	48496138	chr15	20	48496100	48496225	Indeterminate - Possibly Dispensable
ClinVar	chr15:g.48496139_48496140dup	FBN1	48496139	48496140	chr15	20	48496100	48496225	Indeterminate - Possibly Dispensable
ClinVar	chr15:g.48496141_48496145del	FBN1	48496141	48496145	chr15	20	48496100	48496225	Indeterminate - Possibly Dispensable
ClinVar	chr15:g.48496144C>A	FBN1	48496144	48496144	chr15	20	48496100	48496225	Indeterminate - Possibly Dispensable
ClinVar	chr15:g.48496145A>G	FBN1	48496145	48496145	chr15	20	48496100	48496225	Indeterminate - Possibly Dispensable
ClinVar	chr15:g.48496150C>A	FBN1	48496150	48496150	chr15	20	48496100	48496225	Indeterminate - Possibly Dispensable
ClinVar	chr15:g.48496151A>T	FBN1	48496151	48496151	chr15	20	48496100	48496225	Indeterminate - Possibly Dispensable
ClinVar	chr15:g.48496151A>G	FBN1	48496151	48496151	chr15	20	48496100	48496225	Indeterminate - Possibly Dispensable
ClinVar	chr15:g.48496151A>C	FBN1	48496151	48496151	chr15	20	48496100	48496225	Indeterminate - Possibly Dispensable
ClinVar	chr15:g.48496154_48496155dup	FBN1	48496154	48496155	chr15	20	48496100	48496225	Indeterminate - Possibly Dispensable
ClinVar	chr15:g.48496165G>T	FBN1	48496165	48496165	chr15	20	48496100	48496225	Indeterminate - Possibly Dispensable
ClinVar	chr15:g.48496175T>A	FBN1	48496175	48496175	chr15	20	48496100	48496225	Indeterminate - Possibly Dispensable
ClinVar	chr15:g.48496176A>C	FBN1	48496176	48496176	chr15	20	48496100	48496225	Indeterminate - Possibly Dispensable
ClinVar	chr15:g.48496177C>A	FBN1	48496177	48496177	chr15	20	48496100	48496225	Indeterminate - Possibly Dispensable
ClinVar	chr15:g.48496178A>T	FBN1	48496178	48496178	chr15	20	48496100	48496225	Indeterminate - Possibly Dispensable
ClinVar	chr15:g.48496178A>C	FBN1	48496178	48496178	chr15	20	48496100	48496225	Indeterminate - Possibly Dispensable
ClinVar	chr15:g.48496179_48496179del	FBN1	48496179	48496179	chr15	20	48496100	48496225	Indeterminate - Possibly Dispensable
ClinVar	chr15:g.48496192C>T	FBN1	48496192	48496192	chr15	20	48496100	48496225	Indeterminate - Possibly Dispensable
ClinVar	chr15:g.48496192C>A	FBN1	48496192	48496192	chr15	20	48496100	48496225	Indeterminate - Possibly Dispensable
ClinVar	chr15:g.48496204_48496214del	FBN1	48496204	48496214	chr15	20	48496100	48496225	Indeterminate - Possibly Dispensable
ClinVar	chr15:g.48496213C>A	FBN1	48496213	48496213	chr15	20	48496100	48496225	Indeterminate - Possibly Dispensable
ClinVar	chr15:g.48496217C>A	FBN1	48496217	48496217	chr15	20	48496100	48496225	Indeterminate - Possibly Dispensable
ClinVar	chr15:g.48496218_48496221del	FBN1	48496218	48496221	chr15	20	48496100	48496225	Indeterminate - Possibly Dispensable
ClinVar	chr15:g.48496223_48496223del	FBN1	48496223	48496223	chr15	20	48496100	48496225	Indeterminate - Possibly Dispensable
ClinVar	chr15:g.48497266C>T	FBN1	48497266	48497266	chr15	19	48497266	48497391	Indeterminate - Possibly Dispensable
ClinVar	chr15:g.48497267_48497267del	FBN1	48497267	48497267	chr15	19	48497266	48497391	Indeterminate - Possibly Dispensable
ClinVar	chr15:g.48497270G>C	FBN1	48497270	48497270	chr15	19	48497266	48497391	Indeterminate - Possibly Dispensable
ClinVar	chr15:g.48497270G>T	FBN1	48497270	48497270	chr15	19	48497266	48497391	Indeterminate - Possibly Dispensable
ClinVar	chr15:g.48497271C>T	FBN1	48497271	48497271	chr15	19	48497266	48497391	Indeterminate - Possibly Dispensable
ClinVar	chr15:g.48497272A>G	FBN1	48497272	48497272	chr15	19	48497266	48497391	Indeterminate - Possibly Dispensable
ClinVar	chr15:g.48497272A>C	FBN1	48497272	48497272	chr15	19	48497266	48497391	Indeterminate - Possibly Dispensable
ClinVar	chr15:g.48497286G>C	FBN1	48497286	48497286	chr15	19	48497266	48497391	Indeterminate - Possibly Dispensable
ClinVar	chr15:g.48497290_48497290del	FBN1	48497290	48497290	chr15	19	48497266	48497391	Indeterminate - Possibly Dispensable
ClinVar	chr15:g.48497296C>A	FBN1	48497296	48497296	chr15	19	48497266	48497391	Indeterminate - Possibly Dispensable
ClinVar	chr15:g.48497296_48497297del	FBN1	48497296	48497297	chr15	19	48497266	48497391	Indeterminate - Possibly Dispensable
ClinVar	chr15:g.48497297A>C	FBN1	48497297	48497297	chr15	19	48497266	48497391	Indeterminate - Possibly Dispensable
ClinVar	chr15:g.48497298T>C	FBN1	48497298	48497298	chr15	19	48497266	48497391	Indeterminate - Possibly Dispensable
ClinVar	chr15:g.48497299_48497305del	FBN1	48497299	48497305	chr15	19	48497266	48497391	Indeterminate - Possibly Dispensable
ClinVar	chr15:g.48497301C>T	FBN1	48497301	48497301	chr15	19	48497266	48497391	Indeterminate - Possibly Dispensable
ClinVar	chr15:g.48497305_48497305del	FBN1	48497305	48497305	chr15	19	48497266	48497391	Indeterminate - Possibly Dispensable
ClinVar	chr15:g.48497310C>A	FBN1	48497310	48497310	chr15	19	48497266	48497391	Indeterminate - Possibly Dispensable
ClinVar	chr15:g.48497316_48497316del	FBN1	48497316	48497316	chr15	19	48497266	48497391	Indeterminate - Possibly Dispensable
ClinVar	chr15:g.48497318_48497318del	FBN1	48497318	48497318	chr15	19	48497266	48497391	Indeterminate - Possibly Dispensable
ClinVar	chr15:g.48497332_48497332del	FBN1	48497332	48497332	chr15	19	48497266	48497391	Indeterminate - Possibly Dispensable
ClinVar	chr15:g.48497336G>T	FBN1	48497336	48497336	chr15	19	48497266	48497391	Indeterminate - Possibly Dispensable
ClinVar	chr15:g.48497336G>C	FBN1	48497336	48497336	chr15	19	48497266	48497391	Indeterminate - Possibly Dispensable
ClinVar	chr15:g.48497337_48497337del	FBN1	48497337	48497337	chr15	19	48497266	48497391	Indeterminate - Possibly Dispensable
ClinVar	chr15:g.48497337T>C	FBN1	48497337	48497337	chr15	19	48497266	48497391	Indeterminate - Possibly Dispensable
ClinVar	chr15:g.48497342_48497345del	FBN1	48497342	48497345	chr15	19	48497266	48497391	Indeterminate - Possibly Dispensable
ClinVar	chr15:g.48497343C>T	FBN1	48497343	48497343	chr15	19	48497266	48497391	Indeterminate - Possibly Dispensable
ClinVar	chr15:g.48497345_48497346dup	FBN1	48497345	48497346	chr15	19	48497266	48497391	Indeterminate - Possibly Dispensable
ClinVar	chr15:g.48497358C>A	FBN1	48497358	48497358	chr15	19	48497266	48497391	Indeterminate - Possibly Dispensable
ClinVar	chr15:g.48497358C>T	FBN1	48497358	48497358	chr15	19	48497266	48497391	Indeterminate - Possibly Dispensable
ClinVar	chr15:g.48497358C>G	FBN1	48497358	48497358	chr15	19	48497266	48497391	Indeterminate - Possibly Dispensable
ClinVar	chr15:g.48497359A>G	FBN1	48497359	48497359	chr15	19	48497266	48497391	Indeterminate - Possibly Dispensable
ClinVar	chr15:g.48497359A>T	FBN1	48497359	48497359	chr15	19	48497266	48497391	Indeterminate - Possibly Dispensable
ClinVar	chr15:g.48497366_48497367dup	FBN1	48497366	48497367	chr15	19	48497266	48497391	Indeterminate - Possibly Dispensable
ClinVar	chr15:g.48497373_48497373del	FBN1	48497373	48497373	chr15	19	48497266	48497391	Indeterminate - Possibly Dispensable
ClinVar	chr15:g.48497378_48497379dup	FBN1	48497378	48497379	chr15	19	48497266	48497391	Indeterminate - Possibly Dispensable
ClinVar	chr15:g.48497380A>T	FBN1	48497380	48497380	chr15	19	48497266	48497391	Indeterminate - Possibly Dispensable
ClinVar	chr15:g.48497383_48497383del	FBN1	48497383	48497383	chr15	19	48497266	48497391	Indeterminate - Possibly Dispensable
ClinVar	chr15:g.48497383C>G	FBN1	48497383	48497383	chr15	19	48497266	48497391	Indeterminate - Possibly Dispensable
ClinVar	chr15:g.48497388A>T	FBN1	48497388	48497388	chr15	19	48497266	48497391	Indeterminate - Possibly Dispensable
ClinVar	chr15:g.48497391T>C	FBN1	48497391	48497391	chr15	19	48497266	48497391	Indeterminate - Possibly Dispensable
ClinVar	chr15:g.48498985C>A	FBN1	48498985	48498985	chr15	18	48498985	48499038	Indeterminate - Possibly Dispensable
ClinVar	chr15:g.48498991_48499009del	FBN1	48498991	48499009	chr15	18	48498985	48499038	Indeterminate - Possibly Dispensable
ClinVar	chr15:g.48498999_48499002delinsCAC	FBN1	48498999	48499002	chr15	18	48498985	48499038	Indeterminate - Possibly Dispensable
ClinVar	chr15:g.48499002_48499003insATC	FBN1	48499002	48499003	chr15	18	48498985	48499038	Indeterminate - Possibly Dispensable
ClinVar	chr15:g.48499006C>G	FBN1	48499006	48499006	chr15	18	48498985	48499038	Indeterminate - Possibly Dispensable
ClinVar	chr15:g.48499019G>T	FBN1	48499019	48499019	chr15	18	48498985	48499038	Indeterminate - Possibly Dispensable
ClinVar	chr15:g.48499020C>T	FBN1	48499020	48499020	chr15	18	48498985	48499038	Indeterminate - Possibly Dispensable
ClinVar	chr15:g.48499020C>A	FBN1	48499020	48499020	chr15	18	48498985	48499038	Indeterminate - Possibly Dispensable
ClinVar	chr15:g.48499021A>T	FBN1	48499021	48499021	chr15	18	48498985	48499038	Indeterminate - Possibly Dispensable
ClinVar	chr15:g.48499025_48499034del	FBN1	48499025	48499034	chr15	18	48498985	48499038	Indeterminate - Possibly Dispensable
ClinVar	chr15:g.48499031A>T	FBN1	48499031	48499031	chr15	18	48498985	48499038	Indeterminate - Possibly Dispensable
ClinVar	chr15:g.48499036C>A	FBN1	48499036	48499036	chr15	18	48498985	48499038	Indeterminate - Possibly Dispensable
ClinVar	chr15:g.48503787C>T	FBN1	48503787	48503787	chr15	17	48503787	48503939	Indeterminate - Possibly Dispensable
ClinVar	chr15:g.48503789G>C	FBN1	48503789	48503789	chr15	17	48503787	48503939	Indeterminate - Possibly Dispensable
ClinVar	chr15:g.48503796G>A	FBN1	48503796	48503796	chr15	17	48503787	48503939	Indeterminate - Possibly Dispensable
ClinVar	chr15:g.48503801_48503801del	FBN1	48503801	48503801	chr15	17	48503787	48503939	Indeterminate - Possibly Dispensable
ClinVar	chr15:g.48503804C>G	FBN1	48503804	48503804	chr15	17	48503787	48503939	Indeterminate - Possibly Dispensable
ClinVar	chr15:g.48503806_48503806del	FBN1	48503806	48503806	chr15	17	48503787	48503939	Indeterminate - Possibly Dispensable
ClinVar	chr15:g.48503807_48503807del	FBN1	48503807	48503807	chr15	17	48503787	48503939	Indeterminate - Possibly Dispensable
ClinVar	chr15:g.48503809_48503809del	FBN1	48503809	48503809	chr15	17	48503787	48503939	Indeterminate - Possibly Dispensable
ClinVar	chr15:g.48503811G>A	FBN1	48503811	48503811	chr15	17	48503787	48503939	Indeterminate - Possibly Dispensable
ClinVar	chr15:g.48503812G>T	FBN1	48503812	48503812	chr15	17	48503787	48503939	Indeterminate - Possibly Dispensable
ClinVar	chr15:g.48503813C>A	FBN1	48503813	48503813	chr15	17	48503787	48503939	Indeterminate - Possibly Dispensable
ClinVar	chr15:g.48503813_48503813del	FBN1	48503813	48503813	chr15	17	48503787	48503939	Indeterminate - Possibly Dispensable
ClinVar	chr15:g.48503814A>C	FBN1	48503814	48503814	chr15	17	48503787	48503939	Indeterminate - Possibly Dispensable
ClinVar	chr15:g.48503836_48503837del	FBN1	48503836	48503837	chr15	17	48503787	48503939	Indeterminate - Possibly Dispensable
ClinVar	chr15:g.48503845G>T	FBN1	48503845	48503845	chr15	17	48503787	48503939	Indeterminate - Possibly Dispensable
ClinVar	chr15:g.48503845_48503846dup	FBN1	48503845	48503846	chr15	17	48503787	48503939	Indeterminate - Possibly Dispensable
ClinVar	chr15:g.48503847A>T	FBN1	48503847	48503847	chr15	17	48503787	48503939	Indeterminate - Possibly Dispensable
ClinVar	chr15:g.48503847A>G	FBN1	48503847	48503847	chr15	17	48503787	48503939	Indeterminate - Possibly Dispensable
ClinVar	chr15:g.48503848_48503866del	FBN1	48503848	48503866	chr15	17	48503787	48503939	Indeterminate - Possibly Dispensable
ClinVar	chr15:g.48503849C>G	FBN1	48503849	48503849	chr15	17	48503787	48503939	Indeterminate - Possibly Dispensable
ClinVar	chr15:g.48503851G>C	FBN1	48503851	48503851	chr15	17	48503787	48503939	Indeterminate - Possibly Dispensable
ClinVar	chr15:g.48503852C>T	FBN1	48503852	48503852	chr15	17	48503787	48503939	Indeterminate - Possibly Dispensable
ClinVar	chr15:g.48503853A>T	FBN1	48503853	48503853	chr15	17	48503787	48503939	Indeterminate - Possibly Dispensable
ClinVar	chr15:g.48503856C>A	FBN1	48503856	48503856	chr15	17	48503787	48503939	Indeterminate - Possibly Dispensable
ClinVar	chr15:g.48503871_48503872insCT	FBN1	48503871	48503872	chr15	17	48503787	48503939	Indeterminate - Possibly Dispensable
ClinVar	chr15:g.48503874C>A	FBN1	48503874	48503874	chr15	17	48503787	48503939	Indeterminate - Possibly Dispensable
ClinVar	chr15:g.48503878_48503879dup	FBN1	48503878	48503879	chr15	17	48503787	48503939	Indeterminate - Possibly Dispensable
ClinVar	chr15:g.48503879_48503879del	FBN1	48503879	48503879	chr15	17	48503787	48503939	Indeterminate - Possibly Dispensable
ClinVar	chr15:g.48503882_48503891delinsAGCACCAA	FBN1	48503882	48503891	chr15	17	48503787	48503939	Indeterminate - Possibly Dispensable
ClinVar	chr15:g.48503891_48503891del	FBN1	48503891	48503891	chr15	17	48503787	48503939	Indeterminate - Possibly Dispensable
ClinVar	chr15:g.48503892A>T	FBN1	48503892	48503892	chr15	17	48503787	48503939	Indeterminate - Possibly Dispensable
ClinVar	chr15:g.48503892_48503893dup	FBN1	48503892	48503893	chr15	17	48503787	48503939	Indeterminate - Possibly Dispensable
ClinVar	chr15:g.48503895G>A	FBN1	48503895	48503895	chr15	17	48503787	48503939	Indeterminate - Possibly Dispensable
ClinVar	chr15:g.48503897_48503897delinsATACA	FBN1	48503897	48503897	chr15	17	48503787	48503939	Indeterminate - Possibly Dispensable
ClinVar	chr15:g.48503898_48503899dup	FBN1	48503898	48503899	chr15	17	48503787	48503939	Indeterminate - Possibly Dispensable
ClinVar	chr15:g.48503901T>A	FBN1	48503901	48503901	chr15	17	48503787	48503939	Indeterminate - Possibly Dispensable
ClinVar	chr15:g.48503905G>C	FBN1	48503905	48503905	chr15	17	48503787	48503939	Indeterminate - Possibly Dispensable
ClinVar	chr15:g.48503905G>T	FBN1	48503905	48503905	chr15	17	48503787	48503939	Indeterminate - Possibly Dispensable
ClinVar	chr15:g.48503912_48503912del	FBN1	48503912	48503912	chr15	17	48503787	48503939	Indeterminate - Possibly Dispensable
ClinVar	chr15:g.48503917G>C	FBN1	48503917	48503917	chr15	17	48503787	48503939	Indeterminate - Possibly Dispensable
ClinVar	chr15:g.48503918_48503919dup	FBN1	48503918	48503919	chr15	17	48503787	48503939	Indeterminate - Possibly Dispensable
ClinVar	chr15:g.48503919_48503938delinsCT	FBN1	48503919	48503938	chr15	17	48503787	48503939	Indeterminate - Possibly Dispensable
ClinVar	chr15:g.48508580_48508583delinsCCC	FBN1	48508580	48508583	chr15	15	48508582	48508704	Indeterminate - Possibly Dispensable
ClinVar	chr15:g.48508588A>G	FBN1	48508588	48508588	chr15	15	48508582	48508704	Indeterminate - Possibly Dispensable
ClinVar	chr15:g.48508596_48508596del	FBN1	48508596	48508596	chr15	15	48508582	48508704	Indeterminate - Possibly Dispensable
ClinVar	chr15:g.48508597C>A	FBN1	48508597	48508597	chr15	15	48508582	48508704	Indeterminate - Possibly Dispensable
ClinVar	chr15:g.48508610_48508610del	FBN1	48508610	48508610	chr15	15	48508582	48508704	Indeterminate - Possibly Dispensable
ClinVar	chr15:g.48508614A>C	FBN1	48508614	48508614	chr15	15	48508582	48508704	Indeterminate - Possibly Dispensable
ClinVar	chr15:g.48508617C>A	FBN1	48508617	48508617	chr15	15	48508582	48508704	Indeterminate - Possibly Dispensable
ClinVar	chr15:g.48508618C>A	FBN1	48508618	48508618	chr15	15	48508582	48508704	Indeterminate - Possibly Dispensable
ClinVar	chr15:g.48508625G>C	FBN1	48508625	48508625	chr15	15	48508582	48508704	Indeterminate - Possibly Dispensable
ClinVar	chr15:g.48508626C>T	FBN1	48508626	48508626	chr15	15	48508582	48508704	Indeterminate - Possibly Dispensable
ClinVar	chr15:g.48508626C>A	FBN1	48508626	48508626	chr15	15	48508582	48508704	Indeterminate - Possibly Dispensable
ClinVar	chr15:g.48508627_48508627del	FBN1	48508627	48508627	chr15	15	48508582	48508704	Indeterminate - Possibly Dispensable
ClinVar	chr15:g.48508627A>C	FBN1	48508627	48508627	chr15	15	48508582	48508704	Indeterminate - Possibly Dispensable
ClinVar	chr15:g.48508627A>G	FBN1	48508627	48508627	chr15	15	48508582	48508704	Indeterminate - Possibly Dispensable
ClinVar	chr15:g.48508631A>T	FBN1	48508631	48508631	chr15	15	48508582	48508704	Indeterminate - Possibly Dispensable
ClinVar	chr15:g.48508633A>C	FBN1	48508633	48508633	chr15	15	48508582	48508704	Indeterminate - Possibly Dispensable
ClinVar	chr15:g.48508633A>G	FBN1	48508633	48508633	chr15	15	48508582	48508704	Indeterminate - Possibly Dispensable
ClinVar	chr15:g.48508636T>A	FBN1	48508636	48508636	chr15	15	48508582	48508704	Indeterminate - Possibly Dispensable
ClinVar	chr15:g.48508637_48508637del	FBN1	48508637	48508637	chr15	15	48508582	48508704	Indeterminate - Possibly Dispensable
ClinVar	chr15:g.48508644C>T	FBN1	48508644	48508644	chr15	15	48508582	48508704	Indeterminate - Possibly Dispensable
ClinVar	chr15:g.48508645C>A	FBN1	48508645	48508645	chr15	15	48508582	48508704	Indeterminate - Possibly Dispensable
ClinVar	chr15:g.48508651C>A	FBN1	48508651	48508651	chr15	15	48508582	48508704	Indeterminate - Possibly Dispensable
ClinVar	chr15:g.48508658A>C	FBN1	48508658	48508658	chr15	15	48508582	48508704	Indeterminate - Possibly Dispensable
ClinVar	chr15:g.48508659C>T	FBN1	48508659	48508659	chr15	15	48508582	48508704	Indeterminate - Possibly Dispensable
ClinVar	chr15:g.48508665C>T	FBN1	48508665	48508665	chr15	15	48508582	48508704	Indeterminate - Possibly Dispensable
ClinVar	chr15:g.48508675A>G	FBN1	48508675	48508675	chr15	15	48508582	48508704	Indeterminate - Possibly Dispensable
ClinVar	chr15:g.48508675A>C	FBN1	48508675	48508675	chr15	15	48508582	48508704	Indeterminate - Possibly Dispensable
ClinVar	chr15:g.48508682_48508682del	FBN1	48508682	48508682	chr15	15	48508582	48508704	Indeterminate - Possibly Dispensable
ClinVar	chr15:g.48508685_48508686dup	FBN1	48508685	48508686	chr15	15	48508582	48508704	Indeterminate - Possibly Dispensable
ClinVar	chr15:g.48508691G>C	FBN1	48508691	48508691	chr15	15	48508582	48508704	Indeterminate - Possibly Dispensable
ClinVar	chr15:g.48508692C>T	FBN1	48508692	48508692	chr15	15	48508582	48508704	Indeterminate - Possibly Dispensable
ClinVar	chr15:g.48508693A>C	FBN1	48508693	48508693	chr15	15	48508582	48508704	Indeterminate - Possibly Dispensable
ClinVar	chr15:g.48508693A>G	FBN1	48508693	48508693	chr15	15	48508582	48508704	Indeterminate - Possibly Dispensable
ClinVar	chr15:g.48508704T>A	FBN1	48508704	48508704	chr15	15	48508582	48508704	Indeterminate - Possibly Dispensable
ClinVar	chr15:g.48510048A>C	FBN1	48510048	48510048	chr15	14	48510044	48510169	Indeterminate - Possibly Dispensable
ClinVar	chr15:g.48510048_48510049delinsCA	FBN1	48510048	48510049	chr15	14	48510044	48510169	Indeterminate - Possibly Dispensable
ClinVar	chr15:g.48510049C>T	FBN1	48510049	48510049	chr15	14	48510044	48510169	Indeterminate - Possibly Dispensable
ClinVar	chr15:g.48510049C>G	FBN1	48510049	48510049	chr15	14	48510044	48510169	Indeterminate - Possibly Dispensable
ClinVar	chr15:g.48510050A>G	FBN1	48510050	48510050	chr15	14	48510044	48510169	Indeterminate - Possibly Dispensable
ClinVar	chr15:g.48510050A>T	FBN1	48510050	48510050	chr15	14	48510044	48510169	Indeterminate - Possibly Dispensable
ClinVar	chr15:g.48510065G>A	FBN1	48510065	48510065	chr15	14	48510044	48510169	Indeterminate - Possibly Dispensable
ClinVar	chr15:g.48510067_48510068dup	FBN1	48510067	48510068	chr15	14	48510044	48510169	Indeterminate - Possibly Dispensable
ClinVar	chr15:g.48510078_48510079dup	FBN1	48510078	48510079	chr15	14	48510044	48510169	Indeterminate - Possibly Dispensable
ClinVar	chr15:g.48510080C>A	FBN1	48510080	48510080	chr15	14	48510044	48510169	Indeterminate - Possibly Dispensable
ClinVar	chr15:g.48510080_48510081dup	FBN1	48510080	48510081	chr15	14	48510044	48510169	Indeterminate - Possibly Dispensable
ClinVar	chr15:g.48510080_48510081insCAT	FBN1	48510080	48510081	chr15	14	48510044	48510169	Indeterminate - Possibly Dispensable
ClinVar	chr15:g.48510081_48510091del	FBN1	48510081	48510091	chr15	14	48510044	48510169	Indeterminate - Possibly Dispensable
ClinVar	chr15:g.48510087A>C	FBN1	48510087	48510087	chr15	14	48510044	48510169	Indeterminate - Possibly Dispensable
ClinVar	chr15:g.48510087_48510090delinsTCATT	FBN1	48510087	48510090	chr15	14	48510044	48510169	Indeterminate - Possibly Dispensable
ClinVar	chr15:g.48510088C>T	FBN1	48510088	48510088	chr15	14	48510044	48510169	Indeterminate - Possibly Dispensable
ClinVar	chr15:g.48510088C>A	FBN1	48510088	48510088	chr15	14	48510044	48510169	Indeterminate - Possibly Dispensable
ClinVar	chr15:g.48510089A>G	FBN1	48510089	48510089	chr15	14	48510044	48510169	Indeterminate - Possibly Dispensable
ClinVar	chr15:g.48510092_48510092del	FBN1	48510092	48510092	chr15	14	48510044	48510169	Indeterminate - Possibly Dispensable
ClinVar	chr15:g.48510093G>C	FBN1	48510093	48510093	chr15	14	48510044	48510169	Indeterminate - Possibly Dispensable
ClinVar	chr15:g.48510094C>A	FBN1	48510094	48510094	chr15	14	48510044	48510169	Indeterminate - Possibly Dispensable
ClinVar	chr15:g.48510094C>T	FBN1	48510094	48510094	chr15	14	48510044	48510169	Indeterminate - Possibly Dispensable
ClinVar	chr15:g.48510097T>G	FBN1	48510097	48510097	chr15	14	48510044	48510169	Indeterminate - Possibly Dispensable
ClinVar	chr15:g.48510099_48510099del	FBN1	48510099	48510099	chr15	14	48510044	48510169	Indeterminate - Possibly Dispensable
ClinVar	chr15:g.48510109_48510112delinsAC	FBN1	48510109	48510112	chr15	14	48510044	48510169	Indeterminate - Possibly Dispensable
ClinVar	chr15:g.48510115T>C	FBN1	48510115	48510115	chr15	14	48510044	48510169	Indeterminate - Possibly Dispensable
ClinVar	chr15:g.48510120G>T	FBN1	48510120	48510120	chr15	14	48510044	48510169	Indeterminate - Possibly Dispensable
ClinVar	chr15:g.48510121C>T	FBN1	48510121	48510121	chr15	14	48510044	48510169	Indeterminate - Possibly Dispensable
ClinVar	chr15:g.48510122A>G	FBN1	48510122	48510122	chr15	14	48510044	48510169	Indeterminate - Possibly Dispensable
ClinVar	chr15:g.48510122A>C	FBN1	48510122	48510122	chr15	14	48510044	48510169	Indeterminate - Possibly Dispensable
ClinVar	chr15:g.48510124C>G	FBN1	48510124	48510124	chr15	14	48510044	48510169	Indeterminate - Possibly Dispensable
ClinVar	chr15:g.48510124_48510134del	FBN1	48510124	48510134	chr15	14	48510044	48510169	Indeterminate - Possibly Dispensable
ClinVar	chr15:g.48510127C>T	FBN1	48510127	48510127	chr15	14	48510044	48510169	Indeterminate - Possibly Dispensable
ClinVar	chr15:g.48510128C>T	FBN1	48510128	48510128	chr15	14	48510044	48510169	Indeterminate - Possibly Dispensable
ClinVar	chr15:g.48510128C>G	FBN1	48510128	48510128	chr15	14	48510044	48510169	Indeterminate - Possibly Dispensable
ClinVar	chr15:g.48510136C>A	FBN1	48510136	48510136	chr15	14	48510044	48510169	Indeterminate - Possibly Dispensable
ClinVar	chr15:g.48510136C>T	FBN1	48510136	48510136	chr15	14	48510044	48510169	Indeterminate - Possibly Dispensable
ClinVar	chr15:g.48510137A>C	FBN1	48510137	48510137	chr15	14	48510044	48510169	Indeterminate - Possibly Dispensable
ClinVar	chr15:g.48510141_48510141del	FBN1	48510141	48510141	chr15	14	48510044	48510169	Indeterminate - Possibly Dispensable
ClinVar	chr15:g.48510154_48510154del	FBN1	48510154	48510154	chr15	14	48510044	48510169	Indeterminate - Possibly Dispensable
ClinVar	chr15:g.48510157C>G	FBN1	48510157	48510157	chr15	14	48510044	48510169	Indeterminate - Possibly Dispensable
ClinVar	chr15:g.48510158A>C	FBN1	48510158	48510158	chr15	14	48510044	48510169	Indeterminate - Possibly Dispensable
ClinVar	chr15:g.48510158A>G	FBN1	48510158	48510158	chr15	14	48510044	48510169	Indeterminate - Possibly Dispensable
ClinVar	chr15:g.48510159C>G	FBN1	48510159	48510159	chr15	14	48510044	48510169	Indeterminate - Possibly Dispensable
ClinVar	chr15:g.48510161C>A	FBN1	48510161	48510161	chr15	14	48510044	48510169	Indeterminate - Possibly Dispensable
ClinVar	chr15:g.48513552G>A	FBN1	48513552	48513552	chr15	13	48513549	48513668	Indeterminate - Possibly Dispensable
ClinVar	chr15:g.48513553G>T	FBN1	48513553	48513553	chr15	13	48513549	48513668	Indeterminate - Possibly Dispensable
ClinVar	chr15:g.48513554C>T	FBN1	48513554	48513554	chr15	13	48513549	48513668	Indeterminate - Possibly Dispensable
ClinVar	chr15:g.48513558C>A	FBN1	48513558	48513558	chr15	13	48513549	48513668	Indeterminate - Possibly Dispensable
ClinVar	chr15:g.48513561_48513561del	FBN1	48513561	48513561	chr15	13	48513549	48513668	Indeterminate - Possibly Dispensable
ClinVar	chr15:g.48513562_48513562del	FBN1	48513562	48513562	chr15	13	48513549	48513668	Indeterminate - Possibly Dispensable
ClinVar	chr15:g.48513565_48513565del	FBN1	48513565	48513565	chr15	13	48513549	48513668	Indeterminate - Possibly Dispensable
ClinVar	chr15:g.48513566_48513566del	FBN1	48513566	48513566	chr15	13	48513549	48513668	Indeterminate - Possibly Dispensable
ClinVar	chr15:g.48513566_48513567dup	FBN1	48513566	48513567	chr15	13	48513549	48513668	Indeterminate - Possibly Dispensable
ClinVar	chr15:g.48513566_48513567del	FBN1	48513566	48513567	chr15	13	48513549	48513668	Indeterminate - Possibly Dispensable
ClinVar	chr15:g.48513571_48513577del	FBN1	48513571	48513577	chr15	13	48513549	48513668	Indeterminate - Possibly Dispensable
ClinVar	chr15:g.48513581T>C	FBN1	48513581	48513581	chr15	13	48513549	48513668	Indeterminate - Possibly Dispensable
ClinVar	chr15:g.48513585C>A	FBN1	48513585	48513585	chr15	13	48513549	48513668	Indeterminate - Possibly Dispensable
ClinVar	chr15:g.48513591G>A	FBN1	48513591	48513591	chr15	13	48513549	48513668	Indeterminate - Possibly Dispensable
ClinVar	chr15:g.48513593C>T	FBN1	48513593	48513593	chr15	13	48513549	48513668	Indeterminate - Possibly Dispensable
ClinVar	chr15:g.48513594A>C	FBN1	48513594	48513594	chr15	13	48513549	48513668	Indeterminate - Possibly Dispensable
ClinVar	chr15:g.48513597G>A	FBN1	48513597	48513597	chr15	13	48513549	48513668	Indeterminate - Possibly Dispensable
ClinVar	chr15:g.48513599C>A	FBN1	48513599	48513599	chr15	13	48513549	48513668	Indeterminate - Possibly Dispensable
ClinVar	chr15:g.48513599C>G	FBN1	48513599	48513599	chr15	13	48513549	48513668	Indeterminate - Possibly Dispensable
ClinVar	chr15:g.48513599C>T	FBN1	48513599	48513599	chr15	13	48513549	48513668	Indeterminate - Possibly Dispensable
ClinVar	chr15:g.48513599_48513600dup	FBN1	48513599	48513600	chr15	13	48513549	48513668	Indeterminate - Possibly Dispensable
ClinVar	chr15:g.48513605T>C	FBN1	48513605	48513605	chr15	13	48513549	48513668	Indeterminate - Possibly Dispensable
ClinVar	chr15:g.48513611_48513611del	FBN1	48513611	48513611	chr15	13	48513549	48513668	Indeterminate - Possibly Dispensable
ClinVar	chr15:g.48513612C>A	FBN1	48513612	48513612	chr15	13	48513549	48513668	Indeterminate - Possibly Dispensable
ClinVar	chr15:g.48513617_48513624del	FBN1	48513617	48513624	chr15	13	48513549	48513668	Indeterminate - Possibly Dispensable
ClinVar	chr15:g.48513625A>T	FBN1	48513625	48513625	chr15	13	48513549	48513668	Indeterminate - Possibly Dispensable
ClinVar	chr15:g.48513626C>G	FBN1	48513626	48513626	chr15	13	48513549	48513668	Indeterminate - Possibly Dispensable
ClinVar	chr15:g.48513626C>T	FBN1	48513626	48513626	chr15	13	48513549	48513668	Indeterminate - Possibly Dispensable
ClinVar	chr15:g.48513627A>T	FBN1	48513627	48513627	chr15	13	48513549	48513668	Indeterminate - Possibly Dispensable
ClinVar	chr15:g.48513632_48513632del	FBN1	48513632	48513632	chr15	13	48513549	48513668	Indeterminate - Possibly Dispensable
ClinVar	chr15:g.48513640A>T	FBN1	48513640	48513640	chr15	13	48513549	48513668	Indeterminate - Possibly Dispensable
ClinVar	chr15:g.48513641C>T	FBN1	48513641	48513641	chr15	13	48513549	48513668	Indeterminate - Possibly Dispensable
ClinVar	chr15:g.48513641C>G	FBN1	48513641	48513641	chr15	13	48513549	48513668	Indeterminate - Possibly Dispensable
ClinVar	chr15:g.48513642A>T	FBN1	48513642	48513642	chr15	13	48513549	48513668	Indeterminate - Possibly Dispensable
ClinVar	chr15:g.48513642_48513642del	FBN1	48513642	48513642	chr15	13	48513549	48513668	Indeterminate - Possibly Dispensable
ClinVar	chr15:g.48513642A>G	FBN1	48513642	48513642	chr15	13	48513549	48513668	Indeterminate - Possibly Dispensable
ClinVar	chr15:g.48513643_48513643del	FBN1	48513643	48513643	chr15	13	48513549	48513668	Indeterminate - Possibly Dispensable
ClinVar	chr15:g.48513647_48513647del	FBN1	48513647	48513647	chr15	13	48513549	48513668	Indeterminate - Possibly Dispensable
ClinVar	chr15:g.48513651_48513652dup	FBN1	48513651	48513652	chr15	13	48513549	48513668	Indeterminate - Possibly Dispensable
ClinVar	chr15:g.48513656C>G	FBN1	48513656	48513656	chr15	13	48513549	48513668	Indeterminate - Possibly Dispensable
ClinVar	chr15:g.48513657A>G	FBN1	48513657	48513657	chr15	13	48513549	48513668	Indeterminate - Possibly Dispensable
ClinVar	chr15:g.48513658_48513658del	FBN1	48513658	48513658	chr15	13	48513549	48513668	Indeterminate - Possibly Dispensable
ClinVar	chr15:g.48513666_48513666del	FBN1	48513666	48513666	chr15	13	48513549	48513668	Indeterminate - Possibly Dispensable
ClinVar	chr15:g.48515387C>A	FBN1	48515387	48515387	chr15	12	48515387	48515527	Indeterminate - Possibly Dispensable
ClinVar	chr15:g.48515390_48515391dup	FBN1	48515390	48515391	chr15	12	48515387	48515527	Indeterminate - Possibly Dispensable
ClinVar	chr15:g.48515392C>A	FBN1	48515392	48515392	chr15	12	48515387	48515527	Indeterminate - Possibly Dispensable
ClinVar	chr15:g.48515392C>G	FBN1	48515392	48515392	chr15	12	48515387	48515527	Indeterminate - Possibly Dispensable
ClinVar	chr15:g.48515393A>C	FBN1	48515393	48515393	chr15	12	48515387	48515527	Indeterminate - Possibly Dispensable
ClinVar	chr15:g.48515402G>A	FBN1	48515402	48515402	chr15	12	48515387	48515527	Indeterminate - Possibly Dispensable
ClinVar	chr15:g.48515411_48515412dup	FBN1	48515411	48515412	chr15	12	48515387	48515527	Indeterminate - Possibly Dispensable
ClinVar	chr15:g.48515427_48515428dup	FBN1	48515427	48515428	chr15	12	48515387	48515527	Indeterminate - Possibly Dispensable
ClinVar	chr15:g.48515429A>C	FBN1	48515429	48515429	chr15	12	48515387	48515527	Indeterminate - Possibly Dispensable
ClinVar	chr15:g.48515429A>T	FBN1	48515429	48515429	chr15	12	48515387	48515527	Indeterminate - Possibly Dispensable
ClinVar	chr15:g.48515433_48515433del	FBN1	48515433	48515433	chr15	12	48515387	48515527	Indeterminate - Possibly Dispensable
ClinVar	chr15:g.48515435A>G	FBN1	48515435	48515435	chr15	12	48515387	48515527	Indeterminate - Possibly Dispensable
ClinVar	chr15:g.48515439_48515440dup	FBN1	48515439	48515440	chr15	12	48515387	48515527	Indeterminate - Possibly Dispensable
ClinVar	chr15:g.48515445_48515445del	FBN1	48515445	48515445	chr15	12	48515387	48515527	Indeterminate - Possibly Dispensable
ClinVar	chr15:g.48515453T>C	FBN1	48515453	48515453	chr15	12	48515387	48515527	Indeterminate - Possibly Dispensable
ClinVar	chr15:g.48515454_48515455dup	FBN1	48515454	48515455	chr15	12	48515387	48515527	Indeterminate - Possibly Dispensable
ClinVar	chr15:g.48515464_48515464del	FBN1	48515464	48515464	chr15	12	48515387	48515527	Indeterminate - Possibly Dispensable
ClinVar	chr15:g.48515465G>A	FBN1	48515465	48515465	chr15	12	48515387	48515527	Indeterminate - Possibly Dispensable
ClinVar	chr15:g.48515475A>C	FBN1	48515475	48515475	chr15	12	48515387	48515527	Indeterminate - Possibly Dispensable
ClinVar	chr15:g.48515476C>T	FBN1	48515476	48515476	chr15	12	48515387	48515527	Indeterminate - Possibly Dispensable
ClinVar	chr15:g.48515476C>G	FBN1	48515476	48515476	chr15	12	48515387	48515527	Indeterminate - Possibly Dispensable
ClinVar	chr15:g.48515476_48515477dup	FBN1	48515476	48515477	chr15	12	48515387	48515527	Indeterminate - Possibly Dispensable
ClinVar	chr15:g.48515477A>T	FBN1	48515477	48515477	chr15	12	48515387	48515527	Indeterminate - Possibly Dispensable
ClinVar	chr15:g.48515480_48515486del	FBN1	48515480	48515486	chr15	12	48515387	48515527	Indeterminate - Possibly Dispensable
ClinVar	chr15:g.48515484_48515494del	FBN1	48515484	48515494	chr15	12	48515387	48515527	Indeterminate - Possibly Dispensable
ClinVar	chr15:g.48515495G>A	FBN1	48515495	48515495	chr15	12	48515387	48515527	Indeterminate - Possibly Dispensable
ClinVar	chr15:g.48515517_48515517del	FBN1	48515517	48515517	chr15	12	48515387	48515527	Indeterminate - Possibly Dispensable
ClinVar	chr15:g.48515519_48515520dup	FBN1	48515519	48515520	chr15	12	48515387	48515527	Indeterminate - Possibly Dispensable
ClinVar	chr15:g.48515523_48515524dup	FBN1	48515523	48515524	chr15	12	48515387	48515527	Indeterminate - Possibly Dispensable
ClinVar	chr15:g.48526134G>T	FBN1	48526134	48526134	chr15	9	48526130	48526255	Indeterminate - Possibly Dispensable
ClinVar	chr15:g.48526140_48526140del	FBN1	48526140	48526140	chr15	9	48526130	48526255	Indeterminate - Possibly Dispensable
ClinVar	chr15:g.48526149_48526149delinsGG	FBN1	48526149	48526149	chr15	9	48526130	48526255	Indeterminate - Possibly Dispensable
ClinVar	chr15:g.48526155_48526155del	FBN1	48526155	48526155	chr15	9	48526130	48526255	Indeterminate - Possibly Dispensable
ClinVar	chr15:g.48526158G>T	FBN1	48526158	48526158	chr15	9	48526130	48526255	Indeterminate - Possibly Dispensable
ClinVar	chr15:g.48526158_48526159dup	FBN1	48526158	48526159	chr15	9	48526130	48526255	Indeterminate - Possibly Dispensable
ClinVar	chr15:g.48526159_48526160dup	FBN1	48526159	48526160	chr15	9	48526130	48526255	Indeterminate - Possibly Dispensable
ClinVar	chr15:g.48526165_48526165del	FBN1	48526165	48526165	chr15	9	48526130	48526255	Indeterminate - Possibly Dispensable
ClinVar	chr15:g.48526168_48526168del	FBN1	48526168	48526168	chr15	9	48526130	48526255	Indeterminate - Possibly Dispensable
ClinVar	chr15:g.48526173A>T	FBN1	48526173	48526173	chr15	9	48526130	48526255	Indeterminate - Possibly Dispensable
ClinVar	chr15:g.48526173_48526173del	FBN1	48526173	48526173	chr15	9	48526130	48526255	Indeterminate - Possibly Dispensable
ClinVar	chr15:g.48526175A>G	FBN1	48526175	48526175	chr15	9	48526130	48526255	Indeterminate - Possibly Dispensable
ClinVar	chr15:g.48526179G>C	FBN1	48526179	48526179	chr15	9	48526130	48526255	Indeterminate - Possibly Dispensable
ClinVar	chr15:g.48526180C>A	FBN1	48526180	48526180	chr15	9	48526130	48526255	Indeterminate - Possibly Dispensable
ClinVar	chr15:g.48526180C>T	FBN1	48526180	48526180	chr15	9	48526130	48526255	Indeterminate - Possibly Dispensable
ClinVar	chr15:g.48526185G>C	FBN1	48526185	48526185	chr15	9	48526130	48526255	Indeterminate - Possibly Dispensable
ClinVar	chr15:g.48526192_48526195del	FBN1	48526192	48526195	chr15	9	48526130	48526255	Indeterminate - Possibly Dispensable
ClinVar	chr15:g.48526193_48526193del	FBN1	48526193	48526193	chr15	9	48526130	48526255	Indeterminate - Possibly Dispensable
ClinVar	chr15:g.48526199_48526202del	FBN1	48526199	48526202	chr15	9	48526130	48526255	Indeterminate - Possibly Dispensable
ClinVar	chr15:g.48526201_48526201del	FBN1	48526201	48526201	chr15	9	48526130	48526255	Indeterminate - Possibly Dispensable
ClinVar	chr15:g.48526207C>T	FBN1	48526207	48526207	chr15	9	48526130	48526255	Indeterminate - Possibly Dispensable
ClinVar	chr15:g.48526211C>A	FBN1	48526211	48526211	chr15	9	48526130	48526255	Indeterminate - Possibly Dispensable
ClinVar	chr15:g.48526213_48526213del	FBN1	48526213	48526213	chr15	9	48526130	48526255	Indeterminate - Possibly Dispensable
ClinVar	chr15:g.48526223A>G	FBN1	48526223	48526223	chr15	9	48526130	48526255	Indeterminate - Possibly Dispensable
ClinVar	chr15:g.48526240_48526240del	FBN1	48526240	48526240	chr15	9	48526130	48526255	Indeterminate - Possibly Dispensable
ClinVar	chr15:g.48526247C>A	FBN1	48526247	48526247	chr15	9	48526130	48526255	Indeterminate - Possibly Dispensable
ClinVar	chr15:g.48534083C>A	FBN1	48534083	48534083	chr15	8	48534080	48534205	Indeterminate - Possibly Dispensable
ClinVar	chr15:g.48534086_48534087dup	FBN1	48534086	48534087	chr15	8	48534080	48534205	Indeterminate - Possibly Dispensable
ClinVar	chr15:g.48534087_48534087del	FBN1	48534087	48534087	chr15	8	48534080	48534205	Indeterminate - Possibly Dispensable
ClinVar	chr15:g.48534092G>A	FBN1	48534092	48534092	chr15	8	48534080	48534205	Indeterminate - Possibly Dispensable
ClinVar	chr15:g.48534100_48534101insTA	FBN1	48534100	48534101	chr15	8	48534080	48534205	Indeterminate - Possibly Dispensable
ClinVar	chr15:g.48534111_48534111del	FBN1	48534111	48534111	chr15	8	48534080	48534205	Indeterminate - Possibly Dispensable
ClinVar	chr15:g.48534123G>T	FBN1	48534123	48534123	chr15	8	48534080	48534205	Indeterminate - Possibly Dispensable
ClinVar	chr15:g.48534128_48534128delinsAAGTTTGTGTCCAGCAGGGCATTGTGTCCA	FBN1	48534128	48534128	chr15	8	48534080	48534205	Indeterminate - Possibly Dispensable
ClinVar	chr15:g.48534129G>C	FBN1	48534129	48534129	chr15	8	48534080	48534205	Indeterminate - Possibly Dispensable
ClinVar	chr15:g.48534130C>T	FBN1	48534130	48534130	chr15	8	48534080	48534205	Indeterminate - Possibly Dispensable
ClinVar	chr15:g.48534131A>C	FBN1	48534131	48534131	chr15	8	48534080	48534205	Indeterminate - Possibly Dispensable
ClinVar	chr15:g.48534131A>T	FBN1	48534131	48534131	chr15	8	48534080	48534205	Indeterminate - Possibly Dispensable
ClinVar	chr15:g.48534137_48534143del	FBN1	48534137	48534143	chr15	8	48534080	48534205	Indeterminate - Possibly Dispensable
ClinVar	chr15:g.48534141_48534141del	FBN1	48534141	48534141	chr15	8	48534080	48534205	Indeterminate - Possibly Dispensable
ClinVar	chr15:g.48534141_48534165del	FBN1	48534141	48534165	chr15	8	48534080	48534205	Indeterminate - Possibly Dispensable
ClinVar	chr15:g.48534146_48534146delinsAATGTCCAGCAGGGCATTTGCACCCAATTGCAAAA	FBN1	48534146	48534146	chr15	8	48534080	48534205	Indeterminate - Possibly Dispensable
ClinVar	chr15:g.48534147_48534147del	FBN1	48534147	48534147	chr15	8	48534080	48534205	Indeterminate - Possibly Dispensable
ClinVar	chr15:g.48534156G>C	FBN1	48534156	48534156	chr15	8	48534080	48534205	Indeterminate - Possibly Dispensable
ClinVar	chr15:g.48534157C>A	FBN1	48534157	48534157	chr15	8	48534080	48534205	Indeterminate - Possibly Dispensable
ClinVar	chr15:g.48534166C>A	FBN1	48534166	48534166	chr15	8	48534080	48534205	Indeterminate - Possibly Dispensable
ClinVar	chr15:g.48534167C>T	FBN1	48534167	48534167	chr15	8	48534080	48534205	Indeterminate - Possibly Dispensable
ClinVar	chr15:g.48534170G>A	FBN1	48534170	48534170	chr15	8	48534080	48534205	Indeterminate - Possibly Dispensable
ClinVar	chr15:g.48534172_48534173dup	FBN1	48534172	48534173	chr15	8	48534080	48534205	Indeterminate - Possibly Dispensable
ClinVar	chr15:g.48534179_48534180dup	FBN1	48534179	48534180	chr15	8	48534080	48534205	Indeterminate - Possibly Dispensable
ClinVar	chr15:g.48534180_48534180del	FBN1	48534180	48534180	chr15	8	48534080	48534205	Indeterminate - Possibly Dispensable
ClinVar	chr15:g.48534180_48534187del	FBN1	48534180	48534187	chr15	8	48534080	48534205	Indeterminate - Possibly Dispensable
ClinVar	chr15:g.48534187_48534188dup	FBN1	48534187	48534188	chr15	8	48534080	48534205	Indeterminate - Possibly Dispensable
ClinVar	chr15:g.48534192G>T	FBN1	48534192	48534192	chr15	8	48534080	48534205	Indeterminate - Possibly Dispensable
ClinVar	chr15:g.48534193_48534194insCGG	FBN1	48534193	48534194	chr15	8	48534080	48534205	Indeterminate - Possibly Dispensable
ClinVar	chr15:g.48534194A>G	FBN1	48534194	48534194	chr15	8	48534080	48534205	Indeterminate - Possibly Dispensable
ClinVar	chr15:g.48534202_48534222del	FBN1	48534202	48534222	chr15	8	48534080	48534205	Indeterminate - Possibly Dispensable
ClinVar	chr15:g.48596284_48596284del	FBN1	48596284	48596284	chr15	6	48596283	48596378	Indeterminate - Possibly Dispensable
ClinVar	chr15:g.48596289C>A	FBN1	48596289	48596289	chr15	6	48596283	48596378	Indeterminate - Possibly Dispensable
ClinVar	chr15:g.48596289_48596290dup	FBN1	48596289	48596290	chr15	6	48596283	48596378	Indeterminate - Possibly Dispensable
ClinVar	chr15:g.48596292A>G	FBN1	48596292	48596292	chr15	6	48596283	48596378	Indeterminate - Possibly Dispensable
ClinVar	chr15:g.48596294T>G	FBN1	48596294	48596294	chr15	6	48596283	48596378	Indeterminate - Possibly Dispensable
ClinVar	chr15:g.48596295G>A	FBN1	48596295	48596295	chr15	6	48596283	48596378	Indeterminate - Possibly Dispensable
ClinVar	chr15:g.48596299_48596299del	FBN1	48596299	48596299	chr15	6	48596283	48596378	Indeterminate - Possibly Dispensable
ClinVar	chr15:g.48596310C>A	FBN1	48596310	48596310	chr15	6	48596283	48596378	Indeterminate - Possibly Dispensable
ClinVar	chr15:g.48596311_48596311del	FBN1	48596311	48596311	chr15	6	48596283	48596378	Indeterminate - Possibly Dispensable
ClinVar	chr15:g.48596311G>T	FBN1	48596311	48596311	chr15	6	48596283	48596378	Indeterminate - Possibly Dispensable
ClinVar	chr15:g.48596311_48596312dup	FBN1	48596311	48596312	chr15	6	48596283	48596378	Indeterminate - Possibly Dispensable
ClinVar	chr15:g.48596317G>C	FBN1	48596317	48596317	chr15	6	48596283	48596378	Indeterminate - Possibly Dispensable
ClinVar	chr15:g.48596319A>T	FBN1	48596319	48596319	chr15	6	48596283	48596378	Indeterminate - Possibly Dispensable
ClinVar	chr15:g.48596324C>G	FBN1	48596324	48596324	chr15	6	48596283	48596378	Indeterminate - Possibly Dispensable
ClinVar	chr15:g.48596330_48596330del	FBN1	48596330	48596330	chr15	6	48596283	48596378	Indeterminate - Possibly Dispensable
ClinVar	chr15:g.48596333_48596333del	FBN1	48596333	48596333	chr15	6	48596283	48596378	Indeterminate - Possibly Dispensable
ClinVar	chr15:g.48596342C>G	FBN1	48596342	48596342	chr15	6	48596283	48596378	Indeterminate - Possibly Dispensable
ClinVar	chr15:g.48596343A>C	FBN1	48596343	48596343	chr15	6	48596283	48596378	Indeterminate - Possibly Dispensable
ClinVar	chr15:g.48596352_48596355del	FBN1	48596352	48596355	chr15	6	48596283	48596378	Indeterminate - Possibly Dispensable
ClinVar	chr15:g.48596356_48596356del	FBN1	48596356	48596356	chr15	6	48596283	48596378	Indeterminate - Possibly Dispensable
ClinVar	chr15:g.48596359A>T	FBN1	48596359	48596359	chr15	6	48596283	48596378	Indeterminate - Possibly Dispensable
ClinVar	chr15:g.48596360C>A	FBN1	48596360	48596360	chr15	6	48596283	48596378	Indeterminate - Possibly Dispensable
ClinVar	chr15:g.48596360C>T	FBN1	48596360	48596360	chr15	6	48596283	48596378	Indeterminate - Possibly Dispensable
ClinVar	chr15:g.48596360_48596361dup	FBN1	48596360	48596361	chr15	6	48596283	48596378	Indeterminate - Possibly Dispensable
ClinVar	chr15:g.48596361A>G	FBN1	48596361	48596361	chr15	6	48596283	48596378	Indeterminate - Possibly Dispensable
ClinVar	chr15:g.48596363_48596363del	FBN1	48596363	48596363	chr15	6	48596283	48596378	Indeterminate - Possibly Dispensable
ClinVar	chr15:g.48596367_48596367del	FBN1	48596367	48596367	chr15	6	48596283	48596378	Indeterminate - Possibly Dispensable
ClinVar	chr15:g.48596371A>T	FBN1	48596371	48596371	chr15	6	48596283	48596378	Indeterminate - Possibly Dispensable
ClinVar	chr15:g.48596372C>T	FBN1	48596372	48596372	chr15	6	48596283	48596378	Indeterminate - Possibly Dispensable
ClinVar	chr15:g.48596372C>A	FBN1	48596372	48596372	chr15	6	48596283	48596378	Indeterminate - Possibly Dispensable
ClinVar	chr15:g.48596375_48596376insAATATTTTACACTTT	FBN1	48596375	48596376	chr15	6	48596283	48596378	Indeterminate - Possibly Dispensable
ClinVar	chr15:g.48596378_48596378del	FBN1	48596378	48596378	chr15	6	48596283	48596378	Indeterminate - Possibly Dispensable
ClinVar	chr15:g.48600142G>A	FBN1	48600142	48600142	chr15	5	48600139	48600234	Indeterminate - Possibly Dispensable
ClinVar	chr15:g.48600142_48600143dup	FBN1	48600142	48600143	chr15	5	48600139	48600234	Indeterminate - Possibly Dispensable
ClinVar	chr15:g.48600148A>G	FBN1	48600148	48600148	chr15	5	48600139	48600234	Indeterminate - Possibly Dispensable
ClinVar	chr15:g.48600148A>C	FBN1	48600148	48600148	chr15	5	48600139	48600234	Indeterminate - Possibly Dispensable
ClinVar	chr15:g.48600166C>A	FBN1	48600166	48600166	chr15	5	48600139	48600234	Indeterminate - Possibly Dispensable
ClinVar	chr15:g.48600169T>A	FBN1	48600169	48600169	chr15	5	48600139	48600234	Indeterminate - Possibly Dispensable
ClinVar	chr15:g.48600172G>A	FBN1	48600172	48600172	chr15	5	48600139	48600234	Indeterminate - Possibly Dispensable
ClinVar	chr15:g.48600173G>C	FBN1	48600173	48600173	chr15	5	48600139	48600234	Indeterminate - Possibly Dispensable
ClinVar	chr15:g.48600173G>T	FBN1	48600173	48600173	chr15	5	48600139	48600234	Indeterminate - Possibly Dispensable
ClinVar	chr15:g.48600174_48600175dup	FBN1	48600174	48600175	chr15	5	48600139	48600234	Indeterminate - Possibly Dispensable
ClinVar	chr15:g.48600175A>C	FBN1	48600175	48600175	chr15	5	48600139	48600234	Indeterminate - Possibly Dispensable
ClinVar	chr15:g.48600175A>G	FBN1	48600175	48600175	chr15	5	48600139	48600234	Indeterminate - Possibly Dispensable
ClinVar	chr15:g.48600175A>T	FBN1	48600175	48600175	chr15	5	48600139	48600234	Indeterminate - Possibly Dispensable
ClinVar	chr15:g.48600181A>G	FBN1	48600181	48600181	chr15	5	48600139	48600234	Indeterminate - Possibly Dispensable
ClinVar	chr15:g.48600191_48600191del	FBN1	48600191	48600191	chr15	5	48600139	48600234	Indeterminate - Possibly Dispensable
ClinVar	chr15:g.48600194G>C	FBN1	48600194	48600194	chr15	5	48600139	48600234	Indeterminate - Possibly Dispensable
ClinVar	chr15:g.48600195_48600195del	FBN1	48600195	48600195	chr15	5	48600139	48600234	Indeterminate - Possibly Dispensable
ClinVar	chr15:g.48600195C>T	FBN1	48600195	48600195	chr15	5	48600139	48600234	Indeterminate - Possibly Dispensable
ClinVar	chr15:g.48600195C>A	FBN1	48600195	48600195	chr15	5	48600139	48600234	Indeterminate - Possibly Dispensable
ClinVar	chr15:g.48600196A>T	FBN1	48600196	48600196	chr15	5	48600139	48600234	Indeterminate - Possibly Dispensable
ClinVar	chr15:g.48600202C>A	FBN1	48600202	48600202	chr15	5	48600139	48600234	Indeterminate - Possibly Dispensable
ClinVar	chr15:g.48600205C>A	FBN1	48600205	48600205	chr15	5	48600139	48600234	Indeterminate - Possibly Dispensable
ClinVar	chr15:g.48600213C>T	FBN1	48600213	48600213	chr15	5	48600139	48600234	Indeterminate - Possibly Dispensable
ClinVar	chr15:g.48600213C>G	FBN1	48600213	48600213	chr15	5	48600139	48600234	Indeterminate - Possibly Dispensable
ClinVar	chr15:g.48600213C>A	FBN1	48600213	48600213	chr15	5	48600139	48600234	Indeterminate - Possibly Dispensable
ClinVar	chr15:g.48600214_48600214del	FBN1	48600214	48600214	chr15	5	48600139	48600234	Indeterminate - Possibly Dispensable
ClinVar	chr15:g.48600217G>A	FBN1	48600217	48600217	chr15	5	48600139	48600234	Indeterminate - Possibly Dispensable
ClinVar	chr15:g.48600217_48600218dup	FBN1	48600217	48600218	chr15	5	48600139	48600234	Indeterminate - Possibly Dispensable
ClinVar	chr15:g.48600224G>T	FBN1	48600224	48600224	chr15	5	48600139	48600234	Indeterminate - Possibly Dispensable
ClinVar	chr15:g.48600225C>T	FBN1	48600225	48600225	chr15	5	48600139	48600234	Indeterminate - Possibly Dispensable
ClinVar	chr15:g.48600226A>G	FBN1	48600226	48600226	chr15	5	48600139	48600234	Indeterminate - Possibly Dispensable
ClinVar	chr15:g.48600226A>C	FBN1	48600226	48600226	chr15	5	48600139	48600234	Indeterminate - Possibly Dispensable
ClinVar	chr15:g.48600232G>A	FBN1	48600232	48600232	chr15	5	48600139	48600234	Indeterminate - Possibly Dispensable
ClinVar	chr15:g.48610729_48610729del	FBN1	48610729	48610729	chr15	4	48610728	48610826	Indeterminate - Possibly Dispensable
ClinVar	chr15:g.48610736G>C	FBN1	48610736	48610736	chr15	4	48610728	48610826	Indeterminate - Possibly Dispensable
ClinVar	chr15:g.48610737_48610738dup	FBN1	48610737	48610738	chr15	4	48610728	48610826	Indeterminate - Possibly Dispensable
ClinVar	chr15:g.48610743A>G	FBN1	48610743	48610743	chr15	4	48610728	48610826	Indeterminate - Possibly Dispensable
ClinVar	chr15:g.48610743A>C	FBN1	48610743	48610743	chr15	4	48610728	48610826	Indeterminate - Possibly Dispensable
ClinVar	chr15:g.48610745G>C	FBN1	48610745	48610745	chr15	4	48610728	48610826	Indeterminate - Possibly Dispensable
ClinVar	chr15:g.48610746_48610746del	FBN1	48610746	48610746	chr15	4	48610728	48610826	Indeterminate - Possibly Dispensable
ClinVar	chr15:g.48610753_48610754del	FBN1	48610753	48610754	chr15	4	48610728	48610826	Indeterminate - Possibly Dispensable
ClinVar	chr15:g.48610755_48610755del	FBN1	48610755	48610755	chr15	4	48610728	48610826	Indeterminate - Possibly Dispensable
ClinVar	chr15:g.48610755_48610756dup	FBN1	48610755	48610756	chr15	4	48610728	48610826	Indeterminate - Possibly Dispensable
ClinVar	chr15:g.48610758G>A	FBN1	48610758	48610758	chr15	4	48610728	48610826	Indeterminate - Possibly Dispensable
ClinVar	chr15:g.48610765_48610765del	FBN1	48610765	48610765	chr15	4	48610728	48610826	Indeterminate - Possibly Dispensable
ClinVar	chr15:g.48610768G>T	FBN1	48610768	48610768	chr15	4	48610728	48610826	Indeterminate - Possibly Dispensable
ClinVar	chr15:g.48610768G>C	FBN1	48610768	48610768	chr15	4	48610728	48610826	Indeterminate - Possibly Dispensable
ClinVar	chr15:g.48610768_48610769delinsTT	FBN1	48610768	48610769	chr15	4	48610728	48610826	Indeterminate - Possibly Dispensable
ClinVar	chr15:g.48610769C>A	FBN1	48610769	48610769	chr15	4	48610728	48610826	Indeterminate - Possibly Dispensable
ClinVar	chr15:g.48610769C>G	FBN1	48610769	48610769	chr15	4	48610728	48610826	Indeterminate - Possibly Dispensable
ClinVar	chr15:g.48610769C>T	FBN1	48610769	48610769	chr15	4	48610728	48610826	Indeterminate - Possibly Dispensable
ClinVar	chr15:g.48610774G>T	FBN1	48610774	48610774	chr15	4	48610728	48610826	Indeterminate - Possibly Dispensable
ClinVar	chr15:g.48610775C>A	FBN1	48610775	48610775	chr15	4	48610728	48610826	Indeterminate - Possibly Dispensable
ClinVar	chr15:g.48610776A>G	FBN1	48610776	48610776	chr15	4	48610728	48610826	Indeterminate - Possibly Dispensable
ClinVar	chr15:g.48610781_48610781del	FBN1	48610781	48610781	chr15	4	48610728	48610826	Indeterminate - Possibly Dispensable
ClinVar	chr15:g.48610790G>T	FBN1	48610790	48610790	chr15	4	48610728	48610826	Indeterminate - Possibly Dispensable
ClinVar	chr15:g.48610793C>A	FBN1	48610793	48610793	chr15	4	48610728	48610826	Indeterminate - Possibly Dispensable
ClinVar	chr15:g.48610800C>T	FBN1	48610800	48610800	chr15	4	48610728	48610826	Indeterminate - Possibly Dispensable
ClinVar	chr15:g.48610805_48610806delinsG	FBN1	48610805	48610806	chr15	4	48610728	48610826	Indeterminate - Possibly Dispensable
ClinVar	chr15:g.48610808C>G	FBN1	48610808	48610808	chr15	4	48610728	48610826	Indeterminate - Possibly Dispensable
ClinVar	chr15:g.48610808C>A	FBN1	48610808	48610808	chr15	4	48610728	48610826	Indeterminate - Possibly Dispensable
ClinVar	chr15:g.48610809A>G	FBN1	48610809	48610809	chr15	4	48610728	48610826	Indeterminate - Possibly Dispensable
ClinVar	chr15:g.48610809A>C	FBN1	48610809	48610809	chr15	4	48610728	48610826	Indeterminate - Possibly Dispensable
ClinVar	chr15:g.48610814_48610816delinsAG	FBN1	48610814	48610816	chr15	4	48610728	48610826	Indeterminate - Possibly Dispensable
ClinVar	chr15:g.48610818_48610818del	FBN1	48610818	48610818	chr15	4	48610728	48610826	Indeterminate - Possibly Dispensable
ClinVar	chr15:g.48610819G>T	FBN1	48610819	48610819	chr15	4	48610728	48610826	Indeterminate - Possibly Dispensable
ClinVar	chr15:g.48610820C>T	FBN1	48610820	48610820	chr15	4	48610728	48610826	Indeterminate - Possibly Dispensable
ClinVar	chr15:g.48610821A>T	FBN1	48610821	48610821	chr15	4	48610728	48610826	Indeterminate - Possibly Dispensable
ClinVar	chr15:g.48762392_48762393del	CEP152	48762392	48762393	chr15	18	48762391	48762672	Indeterminate - Possibly Dispensable
ClinVar	chr15:g.48762507G>A	CEP152	48762507	48762507	chr15	18	48762391	48762672	Indeterminate - Possibly Dispensable
ClinVar	chr15:g.48762531_48762532dup	CEP152	48762531	48762532	chr15	18	48762391	48762672	Indeterminate - Possibly Dispensable
ClinVar	chr15:g.48762564_48762565delinsAA	CEP152	48762564	48762565	chr15	18	48762391	48762672	Indeterminate - Possibly Dispensable
ClinVar	chr15:g.48762625_48762626insCCA	CEP152	48762625	48762626	chr15	18	48762391	48762672	Indeterminate - Possibly Dispensable
ClinVar	chr15:g.48762654_48762654del	CEP152	48762654	48762654	chr15	18	48762391	48762672	Indeterminate - Possibly Dispensable
ClinVar	chr15:g.48762661_48762661del	CEP152	48762661	48762661	chr15	18	48762391	48762672	Indeterminate - Possibly Dispensable
ClinVar	chr15:g.48767444G>A	CEP152	48767444	48767444	chr15	16	48767335	48767463	Indeterminate - Possibly Dispensable
ClinVar	chr15:g.48767446_48767448del	CEP152	48767446	48767448	chr15	16	48767335	48767463	Indeterminate - Possibly Dispensable
ClinVar	chr15:g.48769067_48769067del	CEP152	48769067	48769067	chr15	14	48768956	48769081	Indeterminate - Possibly Dispensable
ClinVar	chr15:g.48769068_48769073delinsATTATTTTAGTTTTAGTCTGAATATTAAAAG	CEP152	48769068	48769073	chr15	14	48768956	48769081	Indeterminate - Possibly Dispensable
ClinVar	chr15:g.48769079_48769079del	CEP152	48769079	48769079	chr15	14	48768956	48769081	Indeterminate - Possibly Dispensable
ClinVar	chr15:g.48769079_48769081delinsG	CEP152	48769079	48769081	chr15	14	48768956	48769081	Indeterminate - Possibly Dispensable
ClinVar	chr15:g.48788801_48788810del	CEP152	48788801	48788810	chr15	9	48788801	48789001	Indeterminate - Possibly Dispensable
ClinVar	chr15:g.48788819_48788819del	CEP152	48788819	48788819	chr15	9	48788801	48789001	Indeterminate - Possibly Dispensable
ClinVar	chr15:g.48788864G>C	CEP152	48788864	48788864	chr15	9	48788801	48789001	Indeterminate - Possibly Dispensable
ClinVar	chr15:g.48788914G>A	CEP152	48788914	48788914	chr15	9	48788801	48789001	Indeterminate - Possibly Dispensable
ClinVar	chr15:g.48788921_48788922dup	CEP152	48788921	48788922	chr15	9	48788801	48789001	Indeterminate - Possibly Dispensable
ClinVar	chr15:g.48788931_48788931del	CEP152	48788931	48788931	chr15	9	48788801	48789001	Indeterminate - Possibly Dispensable
ClinVar	chr15:g.48793338_48793338del	CEP152	48793338	48793338	chr15	7	48793321	48793461	Indeterminate - Possibly Dispensable
ClinVar	chr15:g.48793360G>A	CEP152	48793360	48793360	chr15	7	48793321	48793461	Indeterminate - Possibly Dispensable
ClinVar	chr15:g.48793373_48793373del	CEP152	48793373	48793373	chr15	7	48793321	48793461	Indeterminate - Possibly Dispensable
ClinVar	chr15:g.48793388_48793389dup	CEP152	48793388	48793389	chr15	7	48793321	48793461	Indeterminate - Possibly Dispensable
ClinVar	chr15:g.48793401_48793402del	CEP152	48793401	48793402	chr15	7	48793321	48793461	Indeterminate - Possibly Dispensable
ClinVar	chr15:g.48797318G>A	CEP152	48797318	48797318	chr15	5	48797301	48797579	Indeterminate - Possibly Dispensable
ClinVar	chr15:g.48797363C>A	CEP152	48797363	48797363	chr15	5	48797301	48797579	Indeterminate - Possibly Dispensable
ClinVar	chr15:g.48797422_48797422del	CEP152	48797422	48797422	chr15	5	48797301	48797579	Indeterminate - Possibly Dispensable
ClinVar	chr15:g.48797564G>A	CEP152	48797564	48797564	chr15	5	48797301	48797579	Indeterminate - Possibly Dispensable
ClinVar	chr15:g.51397535_51397535del	GLDN	51397535	51397535	chr15	6	51397470	51397598	Indeterminate - Possibly Dispensable
ClinVar	chr15:g.51455213C>A	DMXL2	51455213	51455213	chr15	40	51455151	51455228	Indeterminate - Possibly Dispensable
ClinVar	chr15:g.51474419G>A	DMXL2	51474419	51474419	chr15	28	51474344	51474592	Indeterminate - Possibly Dispensable
ClinVar	chr15:g.51474526_51474526del	DMXL2	51474526	51474526	chr15	28	51474344	51474592	Indeterminate - Possibly Dispensable
ClinVar	chr15:g.51502886_51502887dup	DMXL2	51502886	51502887	chr15	17	51502806	51503033	Indeterminate - Possibly Dispensable
ClinVar	chr15:g.51503020_51503020del	DMXL2	51503020	51503020	chr15	17	51502806	51503033	Indeterminate - Possibly Dispensable
ClinVar	chr15:g.51507131_51507134del	DMXL2	51507131	51507134	chr15	16	51507134	51507253	Indeterminate - Possibly Dispensable
ClinVar	chr15:g.51507169C>T	DMXL2	51507169	51507169	chr15	16	51507134	51507253	Indeterminate - Possibly Dispensable
ClinVar	chr15:g.51538243C>A	DMXL2	51538243	51538243	chr15	10	51538213	51538452	Indeterminate - Possibly Dispensable
ClinVar	chr15:g.52370192G>A	MYO5A	52370192	52370192	chr15	22	52370169	52370417	Indeterminate - Possibly Dispensable
ClinVar	chr15:g.55327576G>C	PIGB	55327576	55327576	chr15	4	55327531	55327635	Indeterminate - Possibly Dispensable
ClinVar	chr15:g.55327594_55327594del	PIGB	55327594	55327594	chr15	4	55327531	55327635	Indeterminate - Possibly Dispensable
ClinVar	chr15:g.55327615C>T	PIGB	55327615	55327615	chr15	4	55327531	55327635	Indeterminate - Possibly Dispensable
ClinVar	chr15:g.55333876C>G	PIGB	55333876	55333876	chr15	6	55333867	55334007	Indeterminate - Possibly Dispensable
ClinVar	chr15:g.57253268C>T	TCF12	57253268	57253268	chr15	16	57253262	57253468	Indeterminate - Possibly Dispensable
ClinVar	chr15:g.57253269_57253270dup	TCF12	57253269	57253270	chr15	16	57253262	57253468	Indeterminate - Possibly Dispensable
ClinVar	chr15:g.57253283_57253284insTGG	TCF12	57253283	57253284	chr15	16	57253262	57253468	Indeterminate - Possibly Dispensable
ClinVar	chr15:g.57253305_57253306dup	TCF12	57253305	57253306	chr15	16	57253262	57253468	Indeterminate - Possibly Dispensable
ClinVar	chr15:g.57253344_57253345dup	TCF12	57253344	57253345	chr15	16	57253262	57253468	Indeterminate - Possibly Dispensable
ClinVar	chr15:g.57253366_57253367dup	TCF12	57253366	57253367	chr15	16	57253262	57253468	Indeterminate - Possibly Dispensable
ClinVar	chr15:g.57253369_57253370del	TCF12	57253369	57253370	chr15	16	57253262	57253468	Indeterminate - Possibly Dispensable
ClinVar	chr15:g.57253377T>A	TCF12	57253377	57253377	chr15	16	57253262	57253468	Indeterminate - Possibly Dispensable
ClinVar	chr15:g.57253377T>G	TCF12	57253377	57253377	chr15	16	57253262	57253468	Indeterminate - Possibly Dispensable
ClinVar	chr15:g.57253380_57253381dup	TCF12	57253380	57253381	chr15	16	57253262	57253468	Indeterminate - Possibly Dispensable
ClinVar	chr15:g.57253419C>G	TCF12	57253419	57253419	chr15	16	57253262	57253468	Indeterminate - Possibly Dispensable
ClinVar	chr15:g.57253454C>T	TCF12	57253454	57253454	chr15	16	57253262	57253468	Indeterminate - Possibly Dispensable
ClinVar	chr15:g.57621638C>T	MYZAP	57621638	57621638	chr15	4	57621608	57621700	Indeterminate - Possibly Dispensable
ClinVar	chr15:g.57621677C>T	MYZAP	57621677	57621677	chr15	4	57621608	57621700	Indeterminate - Possibly Dispensable
ClinVar	chr15:g.57632534_57632534del	MYZAP	57632534	57632534	chr15	7	57632434	57632559	Indeterminate - Possibly Dispensable
ClinVar	chr15:g.57661457_57661458dup	MYZAP	57661457	57661458	chr15	11	57661450	57661533	Indeterminate - Possibly Dispensable
ClinVar	chr15:g.57661480A>T	MYZAP	57661480	57661480	chr15	11	57661450	57661533	Indeterminate - Possibly Dispensable
ClinVar	chr15:g.58679179A>T	ADAM10	58679179	58679179	chr15	4	58679124	58679282	Indeterminate - Possibly Dispensable
ClinVar	chr15:g.60678669T>A	RORA	60678669	60678669	chr15	2	60678657	60678686	Indeterminate - Possibly Dispensable
ClinVar	chr15:g.61882652C>A	VPS13C	61882652	61882652	chr15	69	61882596	61882736	Indeterminate - Possibly Dispensable
ClinVar	chr15:g.61882658G>A	VPS13C	61882658	61882658	chr15	69	61882596	61882736	Indeterminate - Possibly Dispensable
ClinVar	chr15:g.61882669A>T	VPS13C	61882669	61882669	chr15	69	61882596	61882736	Indeterminate - Possibly Dispensable
ClinVar	chr15:g.61882679G>A	VPS13C	61882679	61882679	chr15	69	61882596	61882736	Indeterminate - Possibly Dispensable
ClinVar	chr15:g.62023830_62023830del	VPS13C	62023830	62023830	chr15	7	62023780	62023845	Indeterminate - Possibly Dispensable
ClinVar	chr15:g.63062214_63062219del	TPM1	63062214	63062219	chr15	7	63062215	63062277	Indeterminate - Possibly Dispensable
ClinVar	chr15:g.63062231A>T	TPM1	63062231	63062231	chr15	7	63062215	63062277	Indeterminate - Possibly Dispensable
ClinVar	chr15:g.63062263G>A	TPM1	63062263	63062263	chr15	7	63062215	63062277	Indeterminate - Possibly Dispensable
ClinVar	chr15:g.63758213G>A	HERC1	63758213	63758213	chr15	4	63758175	63758369	Indeterminate - Possibly Dispensable
ClinVar	chr15:g.63758228G>A	HERC1	63758228	63758228	chr15	4	63758175	63758369	Indeterminate - Possibly Dispensable
ClinVar	chr15:g.65638177_65638177del	SLC24A1	65638177	65638177	chr15	3	65638128	65638181	Indeterminate - Possibly Dispensable
ClinVar	chr15:g.65651670G>T	SLC24A1	65651670	65651670	chr15	8	65651670	65651759	Indeterminate - Possibly Dispensable
ClinVar	chr15:g.65651693_65651693del	SLC24A1	65651693	65651693	chr15	8	65651670	65651759	Indeterminate - Possibly Dispensable
ClinVar	chr15:g.67166782_67166782del	SMAD3	67166782	67166782	chr15	4	67166779	67166853	Indeterminate - Possibly Dispensable
ClinVar	chr15:g.67166786_67166786del	SMAD3	67166786	67166786	chr15	4	67166779	67166853	Indeterminate - Possibly Dispensable
ClinVar	chr15:g.67166791_67166792dup	SMAD3	67166791	67166792	chr15	4	67166779	67166853	Indeterminate - Possibly Dispensable
ClinVar	chr15:g.67166792_67166792del	SMAD3	67166792	67166792	chr15	4	67166779	67166853	Indeterminate - Possibly Dispensable
ClinVar	chr15:g.67166798C>G	SMAD3	67166798	67166798	chr15	4	67166779	67166853	Indeterminate - Possibly Dispensable
ClinVar	chr15:g.67166801_67166811del	SMAD3	67166801	67166811	chr15	4	67166779	67166853	Indeterminate - Possibly Dispensable
ClinVar	chr15:g.67166840_67166840del	SMAD3	67166840	67166840	chr15	4	67166779	67166853	Indeterminate - Possibly Dispensable
ClinVar	chr15:g.67170548_67170555del	SMAD3	67170548	67170555	chr15	5	67170554	67170604	Indeterminate - Possibly Dispensable
ClinVar	chr15:g.67170569_67170569del	SMAD3	67170569	67170569	chr15	5	67170554	67170604	Indeterminate - Possibly Dispensable
ClinVar	chr15:g.67170594_67170594del	SMAD3	67170594	67170594	chr15	5	67170554	67170604	Indeterminate - Possibly Dispensable
ClinVar	chr15:g.67170598_67170598del	SMAD3	67170598	67170598	chr15	5	67170554	67170604	Indeterminate - Possibly Dispensable
ClinVar	chr15:g.72722812G>A	BBS4	72722812	72722812	chr15	7	72722794	72722847	Indeterminate - Possibly Dispensable
ClinVar	chr15:g.72722823C>A	BBS4	72722823	72722823	chr15	7	72722794	72722847	Indeterminate - Possibly Dispensable
ClinVar	chr15:g.72722840_72722841insTCGAA	BBS4	72722840	72722841	chr15	7	72722794	72722847	Indeterminate - Possibly Dispensable
ClinVar	chr15:g.72722845_72722845del	BBS4	72722845	72722845	chr15	7	72722794	72722847	Indeterminate - Possibly Dispensable
ClinVar	chr15:g.72729628_72729629dup	BBS4	72729628	72729629	chr15	10	72729616	72729684	Indeterminate - Possibly Dispensable
ClinVar	chr15:g.72729630_72729630del	BBS4	72729630	72729630	chr15	10	72729616	72729684	Indeterminate - Possibly Dispensable
ClinVar	chr15:g.72729653_72729654dup	BBS4	72729653	72729654	chr15	10	72729616	72729684	Indeterminate - Possibly Dispensable
ClinVar	chr15:g.72729666T>G	BBS4	72729666	72729666	chr15	10	72729616	72729684	Indeterminate - Possibly Dispensable
ClinVar	chr15:g.72729672_72729675delinsACG	BBS4	72729672	72729675	chr15	10	72729616	72729684	Indeterminate - Possibly Dispensable
ClinVar	chr15:g.72729682_72729682del	BBS4	72729682	72729682	chr15	10	72729616	72729684	Indeterminate - Possibly Dispensable
ClinVar	chr15:g.72731384G>T	BBS4	72731384	72731384	chr15	11	72731305	72731457	Indeterminate - Possibly Dispensable
ClinVar	chr15:g.72731423G>T	BBS4	72731423	72731423	chr15	11	72731305	72731457	Indeterminate - Possibly Dispensable
ClinVar	chr15:g.72731428_72731434del	BBS4	72731428	72731434	chr15	11	72731305	72731457	Indeterminate - Possibly Dispensable
ClinVar	chr15:g.73324216G>T	HCN4	73324216	73324216	chr15	7	73324089	73324253	Indeterminate - Possibly Dispensable
ClinVar	chr15:g.73325404_73325404del	HCN4	73325404	73325404	chr15	5	73325298	73325444	Indeterminate - Possibly Dispensable
ClinVar	chr15:g.73329692C>G	HCN4	73329692	73329692	chr15	4	73329573	73329791	Indeterminate - Possibly Dispensable
ClinVar	chr15:g.73329718C>T	HCN4	73329718	73329718	chr15	4	73329573	73329791	Indeterminate - Possibly Dispensable
ClinVar	chr15:g.73329719C>G	HCN4	73329719	73329719	chr15	4	73329573	73329791	Indeterminate - Possibly Dispensable
ClinVar	chr15:g.73329721T>C	HCN4	73329721	73329721	chr15	4	73329573	73329791	Indeterminate - Possibly Dispensable
ClinVar	chr15:g.73329724C>A	HCN4	73329724	73329724	chr15	4	73329573	73329791	Indeterminate - Possibly Dispensable
ClinVar	chr15:g.73329725C>G	HCN4	73329725	73329725	chr15	4	73329573	73329791	Indeterminate - Possibly Dispensable
ClinVar	chr15:g.73329730C>T	HCN4	73329730	73329730	chr15	4	73329573	73329791	Indeterminate - Possibly Dispensable
ClinVar	chr15:g.73332261G>C	HCN4	73332261	73332261	chr15	3	73332131	73332292	Indeterminate - Possibly Dispensable
ClinVar	chr15:g.74180887G>C	STRA6	74180887	74180887	chr15	18	74180782	74180937	Indeterminate - Possibly Dispensable
ClinVar	chr15:g.74180923G>A	STRA6	74180923	74180923	chr15	18	74180782	74180937	Indeterminate - Possibly Dispensable
ClinVar	chr15:g.75381693_75381694dup	SIN3A	75381693	75381694	chr15	18	75381613	75381705	Indeterminate - Possibly Dispensable
ClinVar	chr15:g.75400048G>A	SIN3A	75400048	75400048	chr15	12	75400040	75400156	Indeterminate - Possibly Dispensable
ClinVar	chr15:g.75400084G>A	SIN3A	75400084	75400084	chr15	12	75400040	75400156	Indeterminate - Possibly Dispensable
ClinVar	chr15:g.75400096_75400096del	SIN3A	75400096	75400096	chr15	12	75400040	75400156	Indeterminate - Possibly Dispensable
ClinVar	chr15:g.75400121C>T	SIN3A	75400121	75400121	chr15	12	75400040	75400156	Indeterminate - Possibly Dispensable
ClinVar	chr15:g.75400135_75400135del	SIN3A	75400135	75400135	chr15	12	75400040	75400156	Indeterminate - Possibly Dispensable
ClinVar	chr15:g.75407095_75407096dup	SIN3A	75407095	75407096	chr15	9	75407055	75407144	Indeterminate - Possibly Dispensable
ClinVar	chr15:g.75407099_75407099del	SIN3A	75407099	75407099	chr15	9	75407055	75407144	Indeterminate - Possibly Dispensable
ClinVar	chr15:g.75409891_75409892dup	SIN3A	75409891	75409892	chr15	8	75409836	75409991	Indeterminate - Possibly Dispensable
ClinVar	chr15:g.75409924_75409924del	SIN3A	75409924	75409924	chr15	8	75409836	75409991	Indeterminate - Possibly Dispensable
ClinVar	chr15:g.75410134_75410135dup	SIN3A	75410134	75410135	chr15	7	75410134	75410286	Indeterminate - Possibly Dispensable
ClinVar	chr15:g.75410157_75410157del	SIN3A	75410157	75410157	chr15	7	75410134	75410286	Indeterminate - Possibly Dispensable
ClinVar	chr15:g.75410172_75410173dup	SIN3A	75410172	75410173	chr15	7	75410134	75410286	Indeterminate - Possibly Dispensable
ClinVar	chr15:g.75410218_75410219dup	SIN3A	75410218	75410219	chr15	7	75410134	75410286	Indeterminate - Possibly Dispensable
ClinVar	chr15:g.75410274_75410278del	SIN3A	75410274	75410278	chr15	7	75410134	75410286	Indeterminate - Possibly Dispensable
ClinVar	chr15:g.75410280G>A	SIN3A	75410280	75410280	chr15	7	75410134	75410286	Indeterminate - Possibly Dispensable
ClinVar	chr15:g.75410282_75410285del	SIN3A	75410282	75410285	chr15	7	75410134	75410286	Indeterminate - Possibly Dispensable
ClinVar	chr15:g.75411494G>A	SIN3A	75411494	75411494	chr15	6	75411492	75411743	Indeterminate - Possibly Dispensable
ClinVar	chr15:g.75411525_75411526dup	SIN3A	75411525	75411526	chr15	6	75411492	75411743	Indeterminate - Possibly Dispensable
ClinVar	chr15:g.75411534_75411535dup	SIN3A	75411534	75411535	chr15	6	75411492	75411743	Indeterminate - Possibly Dispensable
ClinVar	chr15:g.75411651_75411652dup	SIN3A	75411651	75411652	chr15	6	75411492	75411743	Indeterminate - Possibly Dispensable
ClinVar	chr15:g.75411696_75411697dup	SIN3A	75411696	75411697	chr15	6	75411492	75411743	Indeterminate - Possibly Dispensable
ClinVar	chr15:g.75411737_75411737del	SIN3A	75411737	75411737	chr15	6	75411492	75411743	Indeterminate - Possibly Dispensable
ClinVar	chr15:g.75422664G>A	SIN3A	75422664	75422664	chr15	3	75422647	75422823	Indeterminate - Possibly Dispensable
ClinVar	chr15:g.75422667G>A	SIN3A	75422667	75422667	chr15	3	75422647	75422823	Indeterminate - Possibly Dispensable
ClinVar	chr15:g.76283772_76283772del	ETFA	76283772	76283772	chr15	8	76283757	76283825	Indeterminate - Possibly Dispensable
ClinVar	chr15:g.76283792_76283796del	ETFA	76283792	76283796	chr15	8	76283757	76283825	Indeterminate - Possibly Dispensable
ClinVar	chr15:g.76701820_76701821dup	SCAPER	76701820	76701821	chr15	20	76701758	76701865	Indeterminate - Possibly Dispensable
ClinVar	chr15:g.76701830_76701830del	SCAPER	76701830	76701830	chr15	20	76701758	76701865	Indeterminate - Possibly Dispensable
ClinVar	chr15:g.76702873G>A	SCAPER	76702873	76702873	chr15	19	76702850	76703002	Indeterminate - Possibly Dispensable
ClinVar	chr15:g.76702886A>T	SCAPER	76702886	76702886	chr15	19	76702850	76703002	Indeterminate - Possibly Dispensable
ClinVar	chr15:g.78017925_78017937del	TBC1D2B	78017925	78017937	chr15	7	78017847	78017957	Indeterminate - Possibly Dispensable
ClinVar	chr15:g.78017948G>A	TBC1D2B	78017948	78017948	chr15	7	78017847	78017957	Indeterminate - Possibly Dispensable
ClinVar	chr15:g.78618622T>A	CHRNA3	78618622	78618622	chr15	3	78618617	78618661	Indeterminate - Possibly Dispensable
ClinVar	chr15:g.78618636_78618637insGC	CHRNA3	78618636	78618637	chr15	3	78618617	78618661	Indeterminate - Possibly Dispensable
ClinVar	chr15:g.82851186_82851187dup	HOMER2	82851186	82851187	chr15	8	82851151	82851231	Indeterminate - Possibly Dispensable
ClinVar	chr15:g.82851191_82851195del	HOMER2	82851191	82851195	chr15	8	82851151	82851231	Indeterminate - Possibly Dispensable
ClinVar	chr15:g.88843357G>T	ACAN	88843357	88843357	chr15	6	88843355	88843648	Indeterminate - Possibly Dispensable
ClinVar	chr15:g.88843463_88843463del	ACAN	88843463	88843463	chr15	6	88843355	88843648	Indeterminate - Possibly Dispensable
ClinVar	chr15:g.88843468C>T	ACAN	88843468	88843468	chr15	6	88843355	88843648	Indeterminate - Possibly Dispensable
ClinVar	chr15:g.88843499G>A	ACAN	88843499	88843499	chr15	6	88843355	88843648	Indeterminate - Possibly Dispensable
ClinVar	chr15:g.88843502T>C	ACAN	88843502	88843502	chr15	6	88843355	88843648	Indeterminate - Possibly Dispensable
ClinVar	chr15:g.88843532_88843532del	ACAN	88843532	88843532	chr15	6	88843355	88843648	Indeterminate - Possibly Dispensable
ClinVar	chr15:g.88843551C>A	ACAN	88843551	88843551	chr15	6	88843355	88843648	Indeterminate - Possibly Dispensable
ClinVar	chr15:g.88843584C>G	ACAN	88843584	88843584	chr15	6	88843355	88843648	Indeterminate - Possibly Dispensable
ClinVar	chr15:g.88843619C>G	ACAN	88843619	88843619	chr15	6	88843355	88843648	Indeterminate - Possibly Dispensable
ClinVar	chr15:g.88843629C>A	ACAN	88843629	88843629	chr15	6	88843355	88843648	Indeterminate - Possibly Dispensable
ClinVar	chr15:g.88845505_88845515del	ACAN	88845505	88845515	chr15	7	88845505	88845882	Indeterminate - Possibly Dispensable
ClinVar	chr15:g.88845536_88845536del	ACAN	88845536	88845536	chr15	7	88845505	88845882	Indeterminate - Possibly Dispensable
ClinVar	chr15:g.88845537_88845537del	ACAN	88845537	88845537	chr15	7	88845505	88845882	Indeterminate - Possibly Dispensable
ClinVar	chr15:g.88845544_88845545dup	ACAN	88845544	88845545	chr15	7	88845505	88845882	Indeterminate - Possibly Dispensable
ClinVar	chr15:g.88845570C>T	ACAN	88845570	88845570	chr15	7	88845505	88845882	Indeterminate - Possibly Dispensable
ClinVar	chr15:g.88845623_88845623del	ACAN	88845623	88845623	chr15	7	88845505	88845882	Indeterminate - Possibly Dispensable
ClinVar	chr15:g.88845633C>T	ACAN	88845633	88845633	chr15	7	88845505	88845882	Indeterminate - Possibly Dispensable
ClinVar	chr15:g.88845642_88845643dup	ACAN	88845642	88845643	chr15	7	88845505	88845882	Indeterminate - Possibly Dispensable
ClinVar	chr15:g.88845669_88845669del	ACAN	88845669	88845669	chr15	7	88845505	88845882	Indeterminate - Possibly Dispensable
ClinVar	chr15:g.88845676_88845676del	ACAN	88845676	88845676	chr15	7	88845505	88845882	Indeterminate - Possibly Dispensable
ClinVar	chr15:g.88845696G>T	ACAN	88845696	88845696	chr15	7	88845505	88845882	Indeterminate - Possibly Dispensable
ClinVar	chr15:g.88845725_88845725del	ACAN	88845725	88845725	chr15	7	88845505	88845882	Indeterminate - Possibly Dispensable
ClinVar	chr15:g.88845746_88845746del	ACAN	88845746	88845746	chr15	7	88845505	88845882	Indeterminate - Possibly Dispensable
ClinVar	chr15:g.88845782G>A	ACAN	88845782	88845782	chr15	7	88845505	88845882	Indeterminate - Possibly Dispensable
ClinVar	chr15:g.88845802_88845802del	ACAN	88845802	88845802	chr15	7	88845505	88845882	Indeterminate - Possibly Dispensable
ClinVar	chr15:g.88845843C>T	ACAN	88845843	88845843	chr15	7	88845505	88845882	Indeterminate - Possibly Dispensable
ClinVar	chr15:g.88845864C>T	ACAN	88845864	88845864	chr15	7	88845505	88845882	Indeterminate - Possibly Dispensable
ClinVar	chr15:g.88845878_88845878del	ACAN	88845878	88845878	chr15	7	88845505	88845882	Indeterminate - Possibly Dispensable
ClinVar	chr15:g.88849449_88849449del	ACAN	88849449	88849449	chr15	10	88849438	88849731	Indeterminate - Possibly Dispensable
ClinVar	chr15:g.88849452_88849468del	ACAN	88849452	88849468	chr15	10	88849438	88849731	Indeterminate - Possibly Dispensable
ClinVar	chr15:g.88849549G>A	ACAN	88849549	88849549	chr15	10	88849438	88849731	Indeterminate - Possibly Dispensable
ClinVar	chr15:g.88849550G>A	ACAN	88849550	88849550	chr15	10	88849438	88849731	Indeterminate - Possibly Dispensable
ClinVar	chr15:g.88849578_88849578del	ACAN	88849578	88849578	chr15	10	88849438	88849731	Indeterminate - Possibly Dispensable
ClinVar	chr15:g.88849582G>A	ACAN	88849582	88849582	chr15	10	88849438	88849731	Indeterminate - Possibly Dispensable
ClinVar	chr15:g.88849618_88849618del	ACAN	88849618	88849618	chr15	10	88849438	88849731	Indeterminate - Possibly Dispensable
ClinVar	chr15:g.88849634C>A	ACAN	88849634	88849634	chr15	10	88849438	88849731	Indeterminate - Possibly Dispensable
ClinVar	chr15:g.88849680C>T	ACAN	88849680	88849680	chr15	10	88849438	88849731	Indeterminate - Possibly Dispensable
ClinVar	chr15:g.88849704_88849705dup	ACAN	88849704	88849705	chr15	10	88849438	88849731	Indeterminate - Possibly Dispensable
ClinVar	chr15:g.88851845C>G	ACAN	88851845	88851845	chr15	11	88851794	88852033	Indeterminate - Possibly Dispensable
ClinVar	chr15:g.88851875_88851876insCCTCCT	ACAN	88851875	88851876	chr15	11	88851794	88852033	Indeterminate - Possibly Dispensable
ClinVar	chr15:g.88851877_88851878dup	ACAN	88851877	88851878	chr15	11	88851794	88852033	Indeterminate - Possibly Dispensable
ClinVar	chr15:g.88851954_88851954del	ACAN	88851954	88851954	chr15	11	88851794	88852033	Indeterminate - Possibly Dispensable
ClinVar	chr15:g.88851976G>T	ACAN	88851976	88851976	chr15	11	88851794	88852033	Indeterminate - Possibly Dispensable
ClinVar	chr15:g.88852007_88852007del	ACAN	88852007	88852007	chr15	11	88851794	88852033	Indeterminate - Possibly Dispensable
ClinVar	chr15:g.88852012_88852012del	ACAN	88852012	88852012	chr15	11	88851794	88852033	Indeterminate - Possibly Dispensable
ClinVar	chr15:g.88852033G>C	ACAN	88852033	88852033	chr15	11	88851794	88852033	Indeterminate - Possibly Dispensable
ClinVar	chr15:g.89315311_89315315del	FANCI	89315311	89315315	chr15	37	89315282	89315389	Indeterminate - Possibly Dispensable
ClinVar	chr15:g.89315342_89315346del	FANCI	89315342	89315346	chr15	37	89315282	89315389	Indeterminate - Possibly Dispensable
ClinVar	chr15:g.89315360C>T	FANCI	89315360	89315360	chr15	37	89315282	89315389	Indeterminate - Possibly Dispensable
ClinVar	chr15:g.89315364_89315365dup	FANCI	89315364	89315365	chr15	37	89315282	89315389	Indeterminate - Possibly Dispensable
ClinVar	chr15:g.89328974_89328975insTC	POLG	89328974	89328975	chr15	4	89328943	89329110	Indeterminate - Possibly Dispensable
ClinVar	chr15:g.89329004_89329005dup	POLG	89329004	89329005	chr15	4	89328943	89329110	Indeterminate - Possibly Dispensable
ClinVar	chr15:g.89329031C>T	POLG	89329031	89329031	chr15	4	89328943	89329110	Indeterminate - Possibly Dispensable
ClinVar	chr15:g.89329040C>T	POLG	89329040	89329040	chr15	4	89328943	89329110	Indeterminate - Possibly Dispensable
ClinVar	chr15:g.89329041G>A	POLG	89329041	89329041	chr15	4	89328943	89329110	Indeterminate - Possibly Dispensable
ClinVar	chr15:g.89329042C>A	POLG	89329042	89329042	chr15	4	89328943	89329110	Indeterminate - Possibly Dispensable
ClinVar	chr15:g.89329051_89329052delinsAA	POLG	89329051	89329052	chr15	4	89328943	89329110	Indeterminate - Possibly Dispensable
ClinVar	chr15:g.89329059C>T	POLG	89329059	89329059	chr15	4	89328943	89329110	Indeterminate - Possibly Dispensable
ClinVar	chr15:g.89329091A>G	POLG	89329091	89329091	chr15	4	89328943	89329110	Indeterminate - Possibly Dispensable
ClinVar	chr15:g.89629087G>A	KIF7	89629087	89629087	chr15	18	89628976	89629122	Indeterminate - Possibly Dispensable
ClinVar	chr15:g.89630292_89630293dup	KIF7	89630292	89630293	chr15	16	89630287	89630493	Indeterminate - Possibly Dispensable
ClinVar	chr15:g.89630296A>C	KIF7	89630296	89630296	chr15	16	89630287	89630493	Indeterminate - Possibly Dispensable
ClinVar	chr15:g.89630324G>C	KIF7	89630324	89630324	chr15	16	89630287	89630493	Indeterminate - Possibly Dispensable
ClinVar	chr15:g.89630348G>A	KIF7	89630348	89630348	chr15	16	89630287	89630493	Indeterminate - Possibly Dispensable
ClinVar	chr15:g.89630356_89630357dup	KIF7	89630356	89630357	chr15	16	89630287	89630493	Indeterminate - Possibly Dispensable
ClinVar	chr15:g.89630410G>T	KIF7	89630410	89630410	chr15	16	89630287	89630493	Indeterminate - Possibly Dispensable
ClinVar	chr15:g.89630426T>C	KIF7	89630426	89630426	chr15	16	89630287	89630493	Indeterminate - Possibly Dispensable
ClinVar	chr15:g.89631513_89631513del	KIF7	89631513	89631513	chr15	15	89631495	89631710	Indeterminate - Possibly Dispensable
ClinVar	chr15:g.89631519_89631519del	KIF7	89631519	89631519	chr15	15	89631495	89631710	Indeterminate - Possibly Dispensable
ClinVar	chr15:g.89631590_89631590del	KIF7	89631590	89631590	chr15	15	89631495	89631710	Indeterminate - Possibly Dispensable
ClinVar	chr15:g.89631605G>A	KIF7	89631605	89631605	chr15	15	89631495	89631710	Indeterminate - Possibly Dispensable
ClinVar	chr15:g.89631662C>A	KIF7	89631662	89631662	chr15	15	89631495	89631710	Indeterminate - Possibly Dispensable
ClinVar	chr15:g.89631671_89631672delinsAT	KIF7	89631671	89631672	chr15	15	89631495	89631710	Indeterminate - Possibly Dispensable
ClinVar	chr15:g.89631689G>A	KIF7	89631689	89631689	chr15	15	89631495	89631710	Indeterminate - Possibly Dispensable
ClinVar	chr15:g.89631709_89631710del	KIF7	89631709	89631710	chr15	15	89631495	89631710	Indeterminate - Possibly Dispensable
ClinVar	chr15:g.89632846C>A	KIF7	89632846	89632846	chr15	14	89632820	89632996	Indeterminate - Possibly Dispensable
ClinVar	chr15:g.89632945G>A	KIF7	89632945	89632945	chr15	14	89632820	89632996	Indeterminate - Possibly Dispensable
ClinVar	chr15:g.89632957C>A	KIF7	89632957	89632957	chr15	14	89632820	89632996	Indeterminate - Possibly Dispensable
ClinVar	chr15:g.89633149G>A	KIF7	89633149	89633149	chr15	13	89633141	89633266	Indeterminate - Possibly Dispensable
ClinVar	chr15:g.89633192_89633192del	KIF7	89633192	89633192	chr15	13	89633141	89633266	Indeterminate - Possibly Dispensable
ClinVar	chr15:g.89633241_89633241del	KIF7	89633241	89633241	chr15	13	89633141	89633266	Indeterminate - Possibly Dispensable
ClinVar	chr15:g.89633711_89633712dup	KIF7	89633711	89633712	chr15	12	89633686	89633883	Indeterminate - Possibly Dispensable
ClinVar	chr15:g.89633748C>A	KIF7	89633748	89633748	chr15	12	89633686	89633883	Indeterminate - Possibly Dispensable
ClinVar	chr15:g.89633769G>A	KIF7	89633769	89633769	chr15	12	89633686	89633883	Indeterminate - Possibly Dispensable
ClinVar	chr15:g.89633775G>A	KIF7	89633775	89633775	chr15	12	89633686	89633883	Indeterminate - Possibly Dispensable
ClinVar	chr15:g.89633781G>A	KIF7	89633781	89633781	chr15	12	89633686	89633883	Indeterminate - Possibly Dispensable
ClinVar	chr15:g.89633832G>A	KIF7	89633832	89633832	chr15	12	89633686	89633883	Indeterminate - Possibly Dispensable
ClinVar	chr15:g.89645040C>A	KIF7	89645040	89645040	chr15	10	89645013	89645165	Indeterminate - Possibly Dispensable
ClinVar	chr15:g.89646915_89646915del	KIF7	89646915	89646915	chr15	7	89646830	89647057	Indeterminate - Possibly Dispensable
ClinVar	chr15:g.89646915_89646916dup	KIF7	89646915	89646916	chr15	7	89646830	89647057	Indeterminate - Possibly Dispensable
ClinVar	chr15:g.89646974_89646975dup	KIF7	89646974	89646975	chr15	7	89646830	89647057	Indeterminate - Possibly Dispensable
ClinVar	chr15:g.89646977_89646978dup	KIF7	89646977	89646978	chr15	7	89646830	89647057	Indeterminate - Possibly Dispensable
ClinVar	chr15:g.89646984C>T	KIF7	89646984	89646984	chr15	7	89646830	89647057	Indeterminate - Possibly Dispensable
ClinVar	chr15:g.89647610G>A	KIF7	89647610	89647610	chr15	6	89647596	89647712	Indeterminate - Possibly Dispensable
ClinVar	chr15:g.89647683_89647684dup	KIF7	89647683	89647684	chr15	6	89647596	89647712	Indeterminate - Possibly Dispensable
ClinVar	chr15:g.89647694G>A	KIF7	89647694	89647694	chr15	6	89647596	89647712	Indeterminate - Possibly Dispensable
ClinVar	chr15:g.92927289C>T	CHD2	92927289	92927289	chr15	4	92927244	92927330	Indeterminate - Possibly Dispensable
ClinVar	chr15:g.92927310C>T	CHD2	92927310	92927310	chr15	4	92927244	92927330	Indeterminate - Possibly Dispensable
ClinVar	chr15:g.92937536_92937544delinsGATGAACAGG	CHD2	92937536	92937544	chr15	6	92937518	92937625	Indeterminate - Possibly Dispensable
ClinVar	chr15:g.92937588_92937589dup	CHD2	92937588	92937589	chr15	6	92937518	92937625	Indeterminate - Possibly Dispensable
ClinVar	chr15:g.92939616_92939617del	CHD2	92939616	92939617	chr15	7	92939578	92939718	Indeterminate - Possibly Dispensable
ClinVar	chr15:g.92939618C>T	CHD2	92939618	92939618	chr15	7	92939578	92939718	Indeterminate - Possibly Dispensable
ClinVar	chr15:g.92939639C>T	CHD2	92939639	92939639	chr15	7	92939578	92939718	Indeterminate - Possibly Dispensable
ClinVar	chr15:g.92939643_92939643del	CHD2	92939643	92939643	chr15	7	92939578	92939718	Indeterminate - Possibly Dispensable
ClinVar	chr15:g.92939651_92939651del	CHD2	92939651	92939651	chr15	7	92939578	92939718	Indeterminate - Possibly Dispensable
ClinVar	chr15:g.92939654G>T	CHD2	92939654	92939654	chr15	7	92939578	92939718	Indeterminate - Possibly Dispensable
ClinVar	chr15:g.92939677_92939678dup	CHD2	92939677	92939678	chr15	7	92939578	92939718	Indeterminate - Possibly Dispensable
ClinVar	chr15:g.92939696C>T	CHD2	92939696	92939696	chr15	7	92939578	92939718	Indeterminate - Possibly Dispensable
ClinVar	chr15:g.92945862_92945862del	CHD2	92945862	92945862	chr15	11	92945821	92945865	Indeterminate - Possibly Dispensable
ClinVar	chr15:g.92984330_92984331dup	CHD2	92984330	92984331	chr15	25	92984330	92984500	Indeterminate - Possibly Dispensable
ClinVar	chr15:g.92984363G>T	CHD2	92984363	92984363	chr15	25	92984330	92984500	Indeterminate - Possibly Dispensable
ClinVar	chr15:g.92984369G>T	CHD2	92984369	92984369	chr15	25	92984330	92984500	Indeterminate - Possibly Dispensable
ClinVar	chr15:g.92984391G>A	CHD2	92984391	92984391	chr15	25	92984330	92984500	Indeterminate - Possibly Dispensable
ClinVar	chr15:g.92984394_92984395dup	CHD2	92984394	92984395	chr15	25	92984330	92984500	Indeterminate - Possibly Dispensable
ClinVar	chr15:g.92984417_92984418dup	CHD2	92984417	92984418	chr15	25	92984330	92984500	Indeterminate - Possibly Dispensable
ClinVar	chr15:g.92984418G>C	CHD2	92984418	92984418	chr15	25	92984330	92984500	Indeterminate - Possibly Dispensable
ClinVar	chr15:g.92984431_92984431del	CHD2	92984431	92984431	chr15	25	92984330	92984500	Indeterminate - Possibly Dispensable
ClinVar	chr15:g.92984434_92984435del	CHD2	92984434	92984435	chr15	25	92984330	92984500	Indeterminate - Possibly Dispensable
ClinVar	chr15:g.92984477C>T	CHD2	92984477	92984477	chr15	25	92984330	92984500	Indeterminate - Possibly Dispensable
ClinVar	chr15:g.92984483_92984483del	CHD2	92984483	92984483	chr15	25	92984330	92984500	Indeterminate - Possibly Dispensable
ClinVar	chr15:g.92984483C>T	CHD2	92984483	92984483	chr15	25	92984330	92984500	Indeterminate - Possibly Dispensable
ClinVar	chr15:g.92998530_92998530del	CHD2	92998530	92998530	chr15	31	92998499	92998621	Indeterminate - Possibly Dispensable
ClinVar	chr15:g.92998538C>T	CHD2	92998538	92998538	chr15	31	92998499	92998621	Indeterminate - Possibly Dispensable
ClinVar	chr15:g.92998550C>T	CHD2	92998550	92998550	chr15	31	92998499	92998621	Indeterminate - Possibly Dispensable
ClinVar	chr15:g.92998550C>G	CHD2	92998550	92998550	chr15	31	92998499	92998621	Indeterminate - Possibly Dispensable
ClinVar	chr15:g.92998551G>C	CHD2	92998551	92998551	chr15	31	92998499	92998621	Indeterminate - Possibly Dispensable
ClinVar	chr15:g.92998596_92998597dup	CHD2	92998596	92998597	chr15	31	92998499	92998621	Indeterminate - Possibly Dispensable
ClinVar	chr15:g.92998602_92998602del	CHD2	92998602	92998602	chr15	31	92998499	92998621	Indeterminate - Possibly Dispensable
ClinVar	chr15:g.92998616G>T	CHD2	92998616	92998616	chr15	31	92998499	92998621	Indeterminate - Possibly Dispensable
ClinVar	chr15:g.93000527_93000528dup	CHD2	93000527	93000528	chr15	32	93000512	93000640	Indeterminate - Possibly Dispensable
ClinVar	chr15:g.93000553_93000554dup	CHD2	93000553	93000554	chr15	32	93000512	93000640	Indeterminate - Possibly Dispensable
ClinVar	chr15:g.93000581_93000581del	CHD2	93000581	93000581	chr15	32	93000512	93000640	Indeterminate - Possibly Dispensable
ClinVar	chr15:g.93000583_93000583del	CHD2	93000583	93000583	chr15	32	93000512	93000640	Indeterminate - Possibly Dispensable
ClinVar	chr15:g.93000609C>G	CHD2	93000609	93000609	chr15	32	93000512	93000640	Indeterminate - Possibly Dispensable
ClinVar	chr15:g.93000612A>G	CHD2	93000612	93000612	chr15	32	93000512	93000640	Indeterminate - Possibly Dispensable
ClinVar	chr15:g.93002203_93002203del	CHD2	93002203	93002203	chr15	33	93002177	93002317	Indeterminate - Possibly Dispensable
ClinVar	chr15:g.93002203_93002204dup	CHD2	93002203	93002204	chr15	33	93002177	93002317	Indeterminate - Possibly Dispensable
ClinVar	chr15:g.93002204_93002207del	CHD2	93002204	93002207	chr15	33	93002177	93002317	Indeterminate - Possibly Dispensable
ClinVar	chr15:g.93002213C>T	CHD2	93002213	93002213	chr15	33	93002177	93002317	Indeterminate - Possibly Dispensable
ClinVar	chr15:g.93002214_93002215del	CHD2	93002214	93002215	chr15	33	93002177	93002317	Indeterminate - Possibly Dispensable
ClinVar	chr15:g.93002221_93002225del	CHD2	93002221	93002225	chr15	33	93002177	93002317	Indeterminate - Possibly Dispensable
ClinVar	chr15:g.93002270_93002273del	CHD2	93002270	93002273	chr15	33	93002177	93002317	Indeterminate - Possibly Dispensable
ClinVar	chr15:g.93004611_93004618del	CHD2	93004611	93004618	chr15	34	93004617	93004751	Indeterminate - Possibly Dispensable
ClinVar	chr15:g.93004617_93004617del	CHD2	93004617	93004617	chr15	34	93004617	93004751	Indeterminate - Possibly Dispensable
ClinVar	chr15:g.93004642_93004642del	CHD2	93004642	93004642	chr15	34	93004617	93004751	Indeterminate - Possibly Dispensable
ClinVar	chr15:g.93004656C>T	CHD2	93004656	93004656	chr15	34	93004617	93004751	Indeterminate - Possibly Dispensable
ClinVar	chr15:g.93004686_93004686del	CHD2	93004686	93004686	chr15	34	93004617	93004751	Indeterminate - Possibly Dispensable
ClinVar	chr15:g.98915997C>T	IGF1R	98915997	98915997	chr15	9	98915964	98916131	Indeterminate - Possibly Dispensable
ClinVar	chr15:g.98916028G>A	IGF1R	98916028	98916028	chr15	9	98915964	98916131	Indeterminate - Possibly Dispensable
ClinVar	chr15:g.98916066A>G	IGF1R	98916066	98916066	chr15	9	98915964	98916131	Indeterminate - Possibly Dispensable
ClinVar	chr15:g.99993085G>C	ADAMTS17	99993085	99993085	chr15	20	99993048	99993200	Indeterminate - Possibly Dispensable
ClinVar	chr16:g.291290G>A	AXIN1	291290	291290	chr16	9	291190	291297	Indeterminate - Possibly Dispensable
ClinVar	chr16:g.580192G>C	PIGQ	580192	580192	chr16	8	580183	580263	Indeterminate - Possibly Dispensable
ClinVar	chr16:g.879670_879671dup	LMF1	879670	879671	chr16	6	879570	879737	Indeterminate - Possibly Dispensable
ClinVar	chr16:g.1209102G>A	CACNA1H	1209102	1209102	chr16	17	1209032	1209412	Indeterminate - Possibly Dispensable
ClinVar	chr16:g.1447038G>A	CLCN7	1447038	1447038	chr16	24	1447006	1447086	Indeterminate - Possibly Dispensable
ClinVar	chr16:g.1447040A>G	CLCN7	1447040	1447040	chr16	24	1447006	1447086	Indeterminate - Possibly Dispensable
ClinVar	chr16:g.1447052C>T	CLCN7	1447052	1447052	chr16	24	1447006	1447086	Indeterminate - Possibly Dispensable
ClinVar	chr16:g.1447647_1447668del	CLCN7	1447647	1447668	chr16	22	1447655	1447714	Indeterminate - Possibly Dispensable
ClinVar	chr16:g.1447656_1447675delinsA	CLCN7	1447656	1447675	chr16	22	1447655	1447714	Indeterminate - Possibly Dispensable
ClinVar	chr16:g.1447662_1447662del	CLCN7	1447662	1447662	chr16	22	1447655	1447714	Indeterminate - Possibly Dispensable
ClinVar	chr16:g.1447678_1447679dup	CLCN7	1447678	1447679	chr16	22	1447655	1447714	Indeterminate - Possibly Dispensable
ClinVar	chr16:g.1447698C>G	CLCN7	1447698	1447698	chr16	22	1447655	1447714	Indeterminate - Possibly Dispensable
ClinVar	chr16:g.1455155G>T	CLCN7	1455155	1455155	chr16	12	1455134	1455250	Indeterminate - Possibly Dispensable
ClinVar	chr16:g.1455238T>C	CLCN7	1455238	1455238	chr16	12	1455134	1455250	Indeterminate - Possibly Dispensable
ClinVar	chr16:g.1457265G>A	CLCN7	1457265	1457265	chr16	9	1457254	1457337	Indeterminate - Possibly Dispensable
ClinVar	chr16:g.1457279G>C	CLCN7	1457279	1457279	chr16	9	1457254	1457337	Indeterminate - Possibly Dispensable
ClinVar	chr16:g.1457295T>A	CLCN7	1457295	1457295	chr16	9	1457254	1457337	Indeterminate - Possibly Dispensable
ClinVar	chr16:g.1457328_1457329insTCGGCCCTTCCTGGAGACCAGAAGGACCGATGCTCAGAGACACGCGTGACG	CLCN7	1457328	1457329	chr16	9	1457254	1457337	Indeterminate - Possibly Dispensable
ClinVar	chr16:g.1457330G>A	CLCN7	1457330	1457330	chr16	9	1457254	1457337	Indeterminate - Possibly Dispensable
ClinVar	chr16:g.1457330G>T	CLCN7	1457330	1457330	chr16	9	1457254	1457337	Indeterminate - Possibly Dispensable
ClinVar	chr16:g.1457334C>A	CLCN7	1457334	1457334	chr16	9	1457254	1457337	Indeterminate - Possibly Dispensable
ClinVar	chr16:g.1457714C>T	CLCN7	1457714	1457714	chr16	8	1457694	1457756	Indeterminate - Possibly Dispensable
ClinVar	chr16:g.1459139C>T	CLCN7	1459139	1459139	chr16	7	1459107	1459187	Indeterminate - Possibly Dispensable
ClinVar	chr16:g.1459145G>A	CLCN7	1459145	1459145	chr16	7	1459107	1459187	Indeterminate - Possibly Dispensable
ClinVar	chr16:g.1459170_1459172delinsCCA	CLCN7	1459170	1459172	chr16	7	1459107	1459187	Indeterminate - Possibly Dispensable
ClinVar	chr16:g.1461461A>G	CLCN7	1461461	1461461	chr16	4	1461405	1461470	Indeterminate - Possibly Dispensable
ClinVar	chr16:g.1461606A>C	CLCN7	1461606	1461606	chr16	3	1461603	1461674	Indeterminate - Possibly Dispensable
ClinVar	chr16:g.1461629C>A	CLCN7	1461629	1461629	chr16	3	1461603	1461674	Indeterminate - Possibly Dispensable
ClinVar	chr16:g.1505487_1505488dup	TELO2	1505487	1505488	chr16	16	1505410	1505601	Indeterminate - Possibly Dispensable
ClinVar	chr16:g.1520227_1520227del	IFT140	1520227	1520227	chr16	28	1520131	1520343	Indeterminate - Possibly Dispensable
ClinVar	chr16:g.1520277G>A	IFT140	1520277	1520277	chr16	28	1520131	1520343	Indeterminate - Possibly Dispensable
ClinVar	chr16:g.1520622G>A	IFT140	1520622	1520622	chr16	27	1520602	1520808	Indeterminate - Possibly Dispensable
ClinVar	chr16:g.1520744_1520744del	IFT140	1520744	1520744	chr16	27	1520602	1520808	Indeterminate - Possibly Dispensable
ClinVar	chr16:g.1520760C>A	IFT140	1520760	1520760	chr16	27	1520602	1520808	Indeterminate - Possibly Dispensable
ClinVar	chr16:g.1520769_1520769del	IFT140	1520769	1520769	chr16	27	1520602	1520808	Indeterminate - Possibly Dispensable
ClinVar	chr16:g.1520773_1520773del	IFT140	1520773	1520773	chr16	27	1520602	1520808	Indeterminate - Possibly Dispensable
ClinVar	chr16:g.1520778G>A	IFT140	1520778	1520778	chr16	27	1520602	1520808	Indeterminate - Possibly Dispensable
ClinVar	chr16:g.1523640G>A	IFT140	1523640	1523640	chr16	26	1523518	1523700	Indeterminate - Possibly Dispensable
ClinVar	chr16:g.1523658G>A	IFT140	1523658	1523658	chr16	26	1523518	1523700	Indeterminate - Possibly Dispensable
ClinVar	chr16:g.1523861_1523862dup	IFT140	1523861	1523862	chr16	25	1523828	1523956	Indeterminate - Possibly Dispensable
ClinVar	chr16:g.1523876G>C	IFT140	1523876	1523876	chr16	25	1523828	1523956	Indeterminate - Possibly Dispensable
ClinVar	chr16:g.1523879G>T	IFT140	1523879	1523879	chr16	25	1523828	1523956	Indeterminate - Possibly Dispensable
ClinVar	chr16:g.1524584G>A	IFT140	1524584	1524584	chr16	24	1524552	1524695	Indeterminate - Possibly Dispensable
ClinVar	chr16:g.1524587_1524587del	IFT140	1524587	1524587	chr16	24	1524552	1524695	Indeterminate - Possibly Dispensable
ClinVar	chr16:g.1524623C>A	IFT140	1524623	1524623	chr16	24	1524552	1524695	Indeterminate - Possibly Dispensable
ClinVar	chr16:g.1524633G>C	IFT140	1524633	1524633	chr16	24	1524552	1524695	Indeterminate - Possibly Dispensable
ClinVar	chr16:g.1524665_1524665del	IFT140	1524665	1524665	chr16	24	1524552	1524695	Indeterminate - Possibly Dispensable
ClinVar	chr16:g.1524672_1524679del	IFT140	1524672	1524679	chr16	24	1524552	1524695	Indeterminate - Possibly Dispensable
ClinVar	chr16:g.1602407C>T	IFT140	1602407	1602407	chr16	4	1602370	1602591	Indeterminate - Possibly Dispensable
ClinVar	chr16:g.1602440_1602440del	IFT140	1602440	1602440	chr16	4	1602370	1602591	Indeterminate - Possibly Dispensable
ClinVar	chr16:g.1602456G>A	IFT140	1602456	1602456	chr16	4	1602370	1602591	Indeterminate - Possibly Dispensable
ClinVar	chr16:g.1602564C>A	IFT140	1602564	1602564	chr16	4	1602370	1602591	Indeterminate - Possibly Dispensable
ClinVar	chr16:g.1602570_1602570del	IFT140	1602570	1602570	chr16	4	1602370	1602591	Indeterminate - Possibly Dispensable
ClinVar	chr16:g.1602572_1602572del	IFT140	1602572	1602572	chr16	4	1602370	1602591	Indeterminate - Possibly Dispensable
ClinVar	chr16:g.1602572_1602573dup	IFT140	1602572	1602573	chr16	4	1602370	1602591	Indeterminate - Possibly Dispensable
ClinVar	chr16:g.1602588_1602588del	IFT140	1602588	1602588	chr16	4	1602370	1602591	Indeterminate - Possibly Dispensable
ClinVar	chr16:g.1602588C>A	IFT140	1602588	1602588	chr16	4	1602370	1602591	Indeterminate - Possibly Dispensable
ClinVar	chr16:g.1760409T>C	MAPK8IP3	1760409	1760409	chr16	12	1760380	1760532	Indeterminate - Possibly Dispensable
ClinVar	chr16:g.1760460A>G	MAPK8IP3	1760460	1760460	chr16	12	1760380	1760532	Indeterminate - Possibly Dispensable
ClinVar	chr16:g.1760477C>T	MAPK8IP3	1760477	1760477	chr16	12	1760380	1760532	Indeterminate - Possibly Dispensable
ClinVar	chr16:g.1764209_1764210dup	MAPK8IP3	1764209	1764210	chr16	18	1764115	1764210	Indeterminate - Possibly Dispensable
ClinVar	chr16:g.1766628G>A	MAPK8IP3	1766628	1766628	chr16	23	1766529	1766648	Indeterminate - Possibly Dispensable
ClinVar	chr16:g.1766631_1766631del	MAPK8IP3	1766631	1766631	chr16	23	1766529	1766648	Indeterminate - Possibly Dispensable
ClinVar	chr16:g.1945516C>T	RPL3L	1945516	1945516	chr16	9	1945499	1945618	Indeterminate - Possibly Dispensable
ClinVar	chr16:g.2050400G>T	TSC2	2050400	2050400	chr16	3	2050400	2050486	Indeterminate - Possibly Dispensable
ClinVar	chr16:g.2050421_2050422delinsG	TSC2	2050421	2050422	chr16	3	2050400	2050486	Indeterminate - Possibly Dispensable
ClinVar	chr16:g.2050448C>T	TSC2	2050448	2050448	chr16	3	2050400	2050486	Indeterminate - Possibly Dispensable
ClinVar	chr16:g.2050456T>A	TSC2	2050456	2050456	chr16	3	2050400	2050486	Indeterminate - Possibly Dispensable
ClinVar	chr16:g.2050465_2050465del	TSC2	2050465	2050465	chr16	3	2050400	2050486	Indeterminate - Possibly Dispensable
ClinVar	chr16:g.2050481G>T	TSC2	2050481	2050481	chr16	3	2050400	2050486	Indeterminate - Possibly Dispensable
ClinVar	chr16:g.2053342_2053344delinsTAA	TSC2	2053342	2053344	chr16	4	2053342	2053452	Indeterminate - Possibly Dispensable
ClinVar	chr16:g.2053345_2053345del	TSC2	2053345	2053345	chr16	4	2053342	2053452	Indeterminate - Possibly Dispensable
ClinVar	chr16:g.2053361G>A	TSC2	2053361	2053361	chr16	4	2053342	2053452	Indeterminate - Possibly Dispensable
ClinVar	chr16:g.2053362G>A	TSC2	2053362	2053362	chr16	4	2053342	2053452	Indeterminate - Possibly Dispensable
ClinVar	chr16:g.2053363_2053363del	TSC2	2053363	2053363	chr16	4	2053342	2053452	Indeterminate - Possibly Dispensable
ClinVar	chr16:g.2053383_2053384delinsTT	TSC2	2053383	2053384	chr16	4	2053342	2053452	Indeterminate - Possibly Dispensable
ClinVar	chr16:g.2053384C>T	TSC2	2053384	2053384	chr16	4	2053342	2053452	Indeterminate - Possibly Dispensable
ClinVar	chr16:g.2053387_2053406del	TSC2	2053387	2053406	chr16	4	2053342	2053452	Indeterminate - Possibly Dispensable
ClinVar	chr16:g.2053390G>T	TSC2	2053390	2053390	chr16	4	2053342	2053452	Indeterminate - Possibly Dispensable
ClinVar	chr16:g.2053405_2053406dup	TSC2	2053405	2053406	chr16	4	2053342	2053452	Indeterminate - Possibly Dispensable
ClinVar	chr16:g.2053408_2053409dup	TSC2	2053408	2053409	chr16	4	2053342	2053452	Indeterminate - Possibly Dispensable
ClinVar	chr16:g.2053415_2053416dup	TSC2	2053415	2053416	chr16	4	2053342	2053452	Indeterminate - Possibly Dispensable
ClinVar	chr16:g.2053427T>C	TSC2	2053427	2053427	chr16	4	2053342	2053452	Indeterminate - Possibly Dispensable
ClinVar	chr16:g.2053437_2053438dup	TSC2	2053437	2053438	chr16	4	2053342	2053452	Indeterminate - Possibly Dispensable
ClinVar	chr16:g.2053441_2053442dup	TSC2	2053441	2053442	chr16	4	2053342	2053452	Indeterminate - Possibly Dispensable
ClinVar	chr16:g.2053444C>T	TSC2	2053444	2053444	chr16	4	2053342	2053452	Indeterminate - Possibly Dispensable
ClinVar	chr16:g.2053445_2053445del	TSC2	2053445	2053445	chr16	4	2053342	2053452	Indeterminate - Possibly Dispensable
ClinVar	chr16:g.2053447_2053462del	TSC2	2053447	2053462	chr16	4	2053342	2053452	Indeterminate - Possibly Dispensable
ClinVar	chr16:g.2053452G>A	TSC2	2053452	2053452	chr16	4	2053342	2053452	Indeterminate - Possibly Dispensable
ClinVar	chr16:g.2056653C>T	TSC2	2056653	2056653	chr16	8	2056644	2056769	Indeterminate - Possibly Dispensable
ClinVar	chr16:g.2056677_2056678dup	TSC2	2056677	2056678	chr16	8	2056644	2056769	Indeterminate - Possibly Dispensable
ClinVar	chr16:g.2056685C>A	TSC2	2056685	2056685	chr16	8	2056644	2056769	Indeterminate - Possibly Dispensable
ClinVar	chr16:g.2056685_2056686dup	TSC2	2056685	2056686	chr16	8	2056644	2056769	Indeterminate - Possibly Dispensable
ClinVar	chr16:g.2056689_2056689del	TSC2	2056689	2056689	chr16	8	2056644	2056769	Indeterminate - Possibly Dispensable
ClinVar	chr16:g.2056691_2056691del	TSC2	2056691	2056691	chr16	8	2056644	2056769	Indeterminate - Possibly Dispensable
ClinVar	chr16:g.2056695G>T	TSC2	2056695	2056695	chr16	8	2056644	2056769	Indeterminate - Possibly Dispensable
ClinVar	chr16:g.2056699_2056700dup	TSC2	2056699	2056700	chr16	8	2056644	2056769	Indeterminate - Possibly Dispensable
ClinVar	chr16:g.2056702_2056703dup	TSC2	2056702	2056703	chr16	8	2056644	2056769	Indeterminate - Possibly Dispensable
ClinVar	chr16:g.2056708_2056709dup	TSC2	2056708	2056709	chr16	8	2056644	2056769	Indeterminate - Possibly Dispensable
ClinVar	chr16:g.2056710_2056713del	TSC2	2056710	2056713	chr16	8	2056644	2056769	Indeterminate - Possibly Dispensable
ClinVar	chr16:g.2056716_2056716del	TSC2	2056716	2056716	chr16	8	2056644	2056769	Indeterminate - Possibly Dispensable
ClinVar	chr16:g.2056718_2056719dup	TSC2	2056718	2056719	chr16	8	2056644	2056769	Indeterminate - Possibly Dispensable
ClinVar	chr16:g.2056723T>C	TSC2	2056723	2056723	chr16	8	2056644	2056769	Indeterminate - Possibly Dispensable
ClinVar	chr16:g.2056725T>C	TSC2	2056725	2056725	chr16	8	2056644	2056769	Indeterminate - Possibly Dispensable
ClinVar	chr16:g.2056728_2056729del	TSC2	2056728	2056729	chr16	8	2056644	2056769	Indeterminate - Possibly Dispensable
ClinVar	chr16:g.2056746G>T	TSC2	2056746	2056746	chr16	8	2056644	2056769	Indeterminate - Possibly Dispensable
ClinVar	chr16:g.2056754C>A	TSC2	2056754	2056754	chr16	8	2056644	2056769	Indeterminate - Possibly Dispensable
ClinVar	chr16:g.2056759_2056760dup	TSC2	2056759	2056760	chr16	8	2056644	2056769	Indeterminate - Possibly Dispensable
ClinVar	chr16:g.2056760_2056760del	TSC2	2056760	2056760	chr16	8	2056644	2056769	Indeterminate - Possibly Dispensable
ClinVar	chr16:g.2056764_2056764del	TSC2	2056764	2056764	chr16	8	2056644	2056769	Indeterminate - Possibly Dispensable
ClinVar	chr16:g.2056765G>A	TSC2	2056765	2056765	chr16	8	2056644	2056769	Indeterminate - Possibly Dispensable
ClinVar	chr16:g.2079276_2079277insGAGAC	TSC2	2079276	2079277	chr16	28	2079276	2079428	Indeterminate - Possibly Dispensable
ClinVar	chr16:g.2079278C>T	TSC2	2079278	2079278	chr16	28	2079276	2079428	Indeterminate - Possibly Dispensable
ClinVar	chr16:g.2079289G>T	TSC2	2079289	2079289	chr16	28	2079276	2079428	Indeterminate - Possibly Dispensable
ClinVar	chr16:g.2079300_2079300del	TSC2	2079300	2079300	chr16	28	2079276	2079428	Indeterminate - Possibly Dispensable
ClinVar	chr16:g.2079302_2079303dup	TSC2	2079302	2079303	chr16	28	2079276	2079428	Indeterminate - Possibly Dispensable
ClinVar	chr16:g.2079307_2079307del	TSC2	2079307	2079307	chr16	28	2079276	2079428	Indeterminate - Possibly Dispensable
ClinVar	chr16:g.2079307_2079308dup	TSC2	2079307	2079308	chr16	28	2079276	2079428	Indeterminate - Possibly Dispensable
ClinVar	chr16:g.2079308_2079314del	TSC2	2079308	2079314	chr16	28	2079276	2079428	Indeterminate - Possibly Dispensable
ClinVar	chr16:g.2079323G>C	TSC2	2079323	2079323	chr16	28	2079276	2079428	Indeterminate - Possibly Dispensable
ClinVar	chr16:g.2079323G>A	TSC2	2079323	2079323	chr16	28	2079276	2079428	Indeterminate - Possibly Dispensable
ClinVar	chr16:g.2079324G>A	TSC2	2079324	2079324	chr16	28	2079276	2079428	Indeterminate - Possibly Dispensable
ClinVar	chr16:g.2079326T>C	TSC2	2079326	2079326	chr16	28	2079276	2079428	Indeterminate - Possibly Dispensable
ClinVar	chr16:g.2079326_2079327insTAACC	TSC2	2079326	2079327	chr16	28	2079276	2079428	Indeterminate - Possibly Dispensable
ClinVar	chr16:g.2079331_2079331del	TSC2	2079331	2079331	chr16	28	2079276	2079428	Indeterminate - Possibly Dispensable
ClinVar	chr16:g.2079333_2079334dup	TSC2	2079333	2079334	chr16	28	2079276	2079428	Indeterminate - Possibly Dispensable
ClinVar	chr16:g.2079346A>C	TSC2	2079346	2079346	chr16	28	2079276	2079428	Indeterminate - Possibly Dispensable
ClinVar	chr16:g.2079347C>T	TSC2	2079347	2079347	chr16	28	2079276	2079428	Indeterminate - Possibly Dispensable
ClinVar	chr16:g.2079355_2079356del	TSC2	2079355	2079356	chr16	28	2079276	2079428	Indeterminate - Possibly Dispensable
ClinVar	chr16:g.2079356C>G	TSC2	2079356	2079356	chr16	28	2079276	2079428	Indeterminate - Possibly Dispensable
ClinVar	chr16:g.2079357_2079357del	TSC2	2079357	2079357	chr16	28	2079276	2079428	Indeterminate - Possibly Dispensable
ClinVar	chr16:g.2079362_2079363dup	TSC2	2079362	2079363	chr16	28	2079276	2079428	Indeterminate - Possibly Dispensable
ClinVar	chr16:g.2079367_2079368dup	TSC2	2079367	2079368	chr16	28	2079276	2079428	Indeterminate - Possibly Dispensable
ClinVar	chr16:g.2079381_2079382dup	TSC2	2079381	2079382	chr16	28	2079276	2079428	Indeterminate - Possibly Dispensable
ClinVar	chr16:g.2079383T>A	TSC2	2079383	2079383	chr16	28	2079276	2079428	Indeterminate - Possibly Dispensable
ClinVar	chr16:g.2079383T>G	TSC2	2079383	2079383	chr16	28	2079276	2079428	Indeterminate - Possibly Dispensable
ClinVar	chr16:g.2079390_2079390del	TSC2	2079390	2079390	chr16	28	2079276	2079428	Indeterminate - Possibly Dispensable
ClinVar	chr16:g.2079395_2079395del	TSC2	2079395	2079395	chr16	28	2079276	2079428	Indeterminate - Possibly Dispensable
ClinVar	chr16:g.2079397_2079397delinsCC	TSC2	2079397	2079397	chr16	28	2079276	2079428	Indeterminate - Possibly Dispensable
ClinVar	chr16:g.2079398C>A	TSC2	2079398	2079398	chr16	28	2079276	2079428	Indeterminate - Possibly Dispensable
ClinVar	chr16:g.2079398_2079399dup	TSC2	2079398	2079399	chr16	28	2079276	2079428	Indeterminate - Possibly Dispensable
ClinVar	chr16:g.2079398_2079405del	TSC2	2079398	2079405	chr16	28	2079276	2079428	Indeterminate - Possibly Dispensable
ClinVar	chr16:g.2079403G>T	TSC2	2079403	2079403	chr16	28	2079276	2079428	Indeterminate - Possibly Dispensable
ClinVar	chr16:g.2079409C>T	TSC2	2079409	2079409	chr16	28	2079276	2079428	Indeterminate - Possibly Dispensable
ClinVar	chr16:g.2079413_2079413del	TSC2	2079413	2079413	chr16	28	2079276	2079428	Indeterminate - Possibly Dispensable
ClinVar	chr16:g.2079421G>T	TSC2	2079421	2079421	chr16	28	2079276	2079428	Indeterminate - Possibly Dispensable
ClinVar	chr16:g.2079425C>A	TSC2	2079425	2079425	chr16	28	2079276	2079428	Indeterminate - Possibly Dispensable
ClinVar	chr16:g.2081596_2081597dup	TSC2	2081596	2081597	chr16	31	2081595	2081798	Indeterminate - Possibly Dispensable
ClinVar	chr16:g.2081600A>C	TSC2	2081600	2081600	chr16	31	2081595	2081798	Indeterminate - Possibly Dispensable
ClinVar	chr16:g.2081603_2081604dup	TSC2	2081603	2081604	chr16	31	2081595	2081798	Indeterminate - Possibly Dispensable
ClinVar	chr16:g.2081604_2081608del	TSC2	2081604	2081608	chr16	31	2081595	2081798	Indeterminate - Possibly Dispensable
ClinVar	chr16:g.2081605_2081606dup	TSC2	2081605	2081606	chr16	31	2081595	2081798	Indeterminate - Possibly Dispensable
ClinVar	chr16:g.2081607G>A	TSC2	2081607	2081607	chr16	31	2081595	2081798	Indeterminate - Possibly Dispensable
ClinVar	chr16:g.2081608G>A	TSC2	2081608	2081608	chr16	31	2081595	2081798	Indeterminate - Possibly Dispensable
ClinVar	chr16:g.2081635_2081635del	TSC2	2081635	2081635	chr16	31	2081595	2081798	Indeterminate - Possibly Dispensable
ClinVar	chr16:g.2081637_2081638del	TSC2	2081637	2081638	chr16	31	2081595	2081798	Indeterminate - Possibly Dispensable
ClinVar	chr16:g.2081646C>A	TSC2	2081646	2081646	chr16	31	2081595	2081798	Indeterminate - Possibly Dispensable
ClinVar	chr16:g.2081647_2081648del	TSC2	2081647	2081648	chr16	31	2081595	2081798	Indeterminate - Possibly Dispensable
ClinVar	chr16:g.2081653_2081653del	TSC2	2081653	2081653	chr16	31	2081595	2081798	Indeterminate - Possibly Dispensable
ClinVar	chr16:g.2081660_2081661dup	TSC2	2081660	2081661	chr16	31	2081595	2081798	Indeterminate - Possibly Dispensable
ClinVar	chr16:g.2081662_2081662del	TSC2	2081662	2081662	chr16	31	2081595	2081798	Indeterminate - Possibly Dispensable
ClinVar	chr16:g.2081662_2081663dup	TSC2	2081662	2081663	chr16	31	2081595	2081798	Indeterminate - Possibly Dispensable
ClinVar	chr16:g.2081663_2081663del	TSC2	2081663	2081663	chr16	31	2081595	2081798	Indeterminate - Possibly Dispensable
ClinVar	chr16:g.2081667_2081667del	TSC2	2081667	2081667	chr16	31	2081595	2081798	Indeterminate - Possibly Dispensable
ClinVar	chr16:g.2081667_2081668dup	TSC2	2081667	2081668	chr16	31	2081595	2081798	Indeterminate - Possibly Dispensable
ClinVar	chr16:g.2081669C>T	TSC2	2081669	2081669	chr16	31	2081595	2081798	Indeterminate - Possibly Dispensable
ClinVar	chr16:g.2081675_2081678del	TSC2	2081675	2081678	chr16	31	2081595	2081798	Indeterminate - Possibly Dispensable
ClinVar	chr16:g.2081679_2081680dup	TSC2	2081679	2081680	chr16	31	2081595	2081798	Indeterminate - Possibly Dispensable
ClinVar	chr16:g.2081679_2081684delinsTA	TSC2	2081679	2081684	chr16	31	2081595	2081798	Indeterminate - Possibly Dispensable
ClinVar	chr16:g.2081680_2081681insTAG	TSC2	2081680	2081681	chr16	31	2081595	2081798	Indeterminate - Possibly Dispensable
ClinVar	chr16:g.2081680_2081681dup	TSC2	2081680	2081681	chr16	31	2081595	2081798	Indeterminate - Possibly Dispensable
ClinVar	chr16:g.2081684_2081685dup	TSC2	2081684	2081685	chr16	31	2081595	2081798	Indeterminate - Possibly Dispensable
ClinVar	chr16:g.2081689_2081690dup	TSC2	2081689	2081690	chr16	31	2081595	2081798	Indeterminate - Possibly Dispensable
ClinVar	chr16:g.2081711G>T	TSC2	2081711	2081711	chr16	31	2081595	2081798	Indeterminate - Possibly Dispensable
ClinVar	chr16:g.2081718_2081718del	TSC2	2081718	2081718	chr16	31	2081595	2081798	Indeterminate - Possibly Dispensable
ClinVar	chr16:g.2081721_2081722dup	TSC2	2081721	2081722	chr16	31	2081595	2081798	Indeterminate - Possibly Dispensable
ClinVar	chr16:g.2081723_2081723del	TSC2	2081723	2081723	chr16	31	2081595	2081798	Indeterminate - Possibly Dispensable
ClinVar	chr16:g.2081723_2081732del	TSC2	2081723	2081732	chr16	31	2081595	2081798	Indeterminate - Possibly Dispensable
ClinVar	chr16:g.2081734C>A	TSC2	2081734	2081734	chr16	31	2081595	2081798	Indeterminate - Possibly Dispensable
ClinVar	chr16:g.2081734C>G	TSC2	2081734	2081734	chr16	31	2081595	2081798	Indeterminate - Possibly Dispensable
ClinVar	chr16:g.2081735_2081735del	TSC2	2081735	2081735	chr16	31	2081595	2081798	Indeterminate - Possibly Dispensable
ClinVar	chr16:g.2081736A>T	TSC2	2081736	2081736	chr16	31	2081595	2081798	Indeterminate - Possibly Dispensable
ClinVar	chr16:g.2081736_2081754del	TSC2	2081736	2081754	chr16	31	2081595	2081798	Indeterminate - Possibly Dispensable
ClinVar	chr16:g.2081741_2081742del	TSC2	2081741	2081742	chr16	31	2081595	2081798	Indeterminate - Possibly Dispensable
ClinVar	chr16:g.2081743_2081743del	TSC2	2081743	2081743	chr16	31	2081595	2081798	Indeterminate - Possibly Dispensable
ClinVar	chr16:g.2081745C>A	TSC2	2081745	2081745	chr16	31	2081595	2081798	Indeterminate - Possibly Dispensable
ClinVar	chr16:g.2081748_2081749dup	TSC2	2081748	2081749	chr16	31	2081595	2081798	Indeterminate - Possibly Dispensable
ClinVar	chr16:g.2081757_2081757del	TSC2	2081757	2081757	chr16	31	2081595	2081798	Indeterminate - Possibly Dispensable
ClinVar	chr16:g.2081761_2081761del	TSC2	2081761	2081761	chr16	31	2081595	2081798	Indeterminate - Possibly Dispensable
ClinVar	chr16:g.2081762_2081769del	TSC2	2081762	2081769	chr16	31	2081595	2081798	Indeterminate - Possibly Dispensable
ClinVar	chr16:g.2081766_2081766del	TSC2	2081766	2081766	chr16	31	2081595	2081798	Indeterminate - Possibly Dispensable
ClinVar	chr16:g.2081771_2081771del	TSC2	2081771	2081771	chr16	31	2081595	2081798	Indeterminate - Possibly Dispensable
ClinVar	chr16:g.2081776_2081777dup	TSC2	2081776	2081777	chr16	31	2081595	2081798	Indeterminate - Possibly Dispensable
ClinVar	chr16:g.2090285C>G	PKD1	2090285	2090285	chr16	45	2090285	2090590	Indeterminate - Possibly Dispensable
ClinVar	chr16:g.2090286_2090287dup	PKD1	2090286	2090287	chr16	45	2090285	2090590	Indeterminate - Possibly Dispensable
ClinVar	chr16:g.2090309C>T	PKD1	2090309	2090309	chr16	45	2090285	2090590	Indeterminate - Possibly Dispensable
ClinVar	chr16:g.2090322C>G	PKD1	2090322	2090322	chr16	45	2090285	2090590	Indeterminate - Possibly Dispensable
ClinVar	chr16:g.2090323T>C	PKD1	2090323	2090323	chr16	45	2090285	2090590	Indeterminate - Possibly Dispensable
ClinVar	chr16:g.2090325_2090326dup	PKD1	2090325	2090326	chr16	45	2090285	2090590	Indeterminate - Possibly Dispensable
ClinVar	chr16:g.2090329_2090329del	PKD1	2090329	2090329	chr16	45	2090285	2090590	Indeterminate - Possibly Dispensable
ClinVar	chr16:g.2090336_2090339del	PKD1	2090336	2090339	chr16	45	2090285	2090590	Indeterminate - Possibly Dispensable
ClinVar	chr16:g.2090338C>A	PKD1	2090338	2090338	chr16	45	2090285	2090590	Indeterminate - Possibly Dispensable
ClinVar	chr16:g.2090347C>A	PKD1	2090347	2090347	chr16	45	2090285	2090590	Indeterminate - Possibly Dispensable
ClinVar	chr16:g.2090348G>C	PKD1	2090348	2090348	chr16	45	2090285	2090590	Indeterminate - Possibly Dispensable
ClinVar	chr16:g.2090348G>T	PKD1	2090348	2090348	chr16	45	2090285	2090590	Indeterminate - Possibly Dispensable
ClinVar	chr16:g.2090350_2090350del	PKD1	2090350	2090350	chr16	45	2090285	2090590	Indeterminate - Possibly Dispensable
ClinVar	chr16:g.2090356G>A	PKD1	2090356	2090356	chr16	45	2090285	2090590	Indeterminate - Possibly Dispensable
ClinVar	chr16:g.2090364C>T	PKD1	2090364	2090364	chr16	45	2090285	2090590	Indeterminate - Possibly Dispensable
ClinVar	chr16:g.2090372_2090372del	PKD1	2090372	2090372	chr16	45	2090285	2090590	Indeterminate - Possibly Dispensable
ClinVar	chr16:g.2090375G>T	PKD1	2090375	2090375	chr16	45	2090285	2090590	Indeterminate - Possibly Dispensable
ClinVar	chr16:g.2090381_2090381del	PKD1	2090381	2090381	chr16	45	2090285	2090590	Indeterminate - Possibly Dispensable
ClinVar	chr16:g.2090384_2090385dup	PKD1	2090384	2090385	chr16	45	2090285	2090590	Indeterminate - Possibly Dispensable
ClinVar	chr16:g.2090393_2090393del	PKD1	2090393	2090393	chr16	45	2090285	2090590	Indeterminate - Possibly Dispensable
ClinVar	chr16:g.2090393_2090397del	PKD1	2090393	2090397	chr16	45	2090285	2090590	Indeterminate - Possibly Dispensable
ClinVar	chr16:g.2090394_2090395insGCC	PKD1	2090394	2090395	chr16	45	2090285	2090590	Indeterminate - Possibly Dispensable
ClinVar	chr16:g.2090394_2090403del	PKD1	2090394	2090403	chr16	45	2090285	2090590	Indeterminate - Possibly Dispensable
ClinVar	chr16:g.2090405_2090424del	PKD1	2090405	2090424	chr16	45	2090285	2090590	Indeterminate - Possibly Dispensable
ClinVar	chr16:g.2090406C>T	PKD1	2090406	2090406	chr16	45	2090285	2090590	Indeterminate - Possibly Dispensable
ClinVar	chr16:g.2090415_2090416dup	PKD1	2090415	2090416	chr16	45	2090285	2090590	Indeterminate - Possibly Dispensable
ClinVar	chr16:g.2090418_2090419del	PKD1	2090418	2090419	chr16	45	2090285	2090590	Indeterminate - Possibly Dispensable
ClinVar	chr16:g.2090419_2090419del	PKD1	2090419	2090419	chr16	45	2090285	2090590	Indeterminate - Possibly Dispensable
ClinVar	chr16:g.2090420_2090421dup	PKD1	2090420	2090421	chr16	45	2090285	2090590	Indeterminate - Possibly Dispensable
ClinVar	chr16:g.2090421_2090421del	PKD1	2090421	2090421	chr16	45	2090285	2090590	Indeterminate - Possibly Dispensable
ClinVar	chr16:g.2090421_2090422dup	PKD1	2090421	2090422	chr16	45	2090285	2090590	Indeterminate - Possibly Dispensable
ClinVar	chr16:g.2090422_2090422del	PKD1	2090422	2090422	chr16	45	2090285	2090590	Indeterminate - Possibly Dispensable
ClinVar	chr16:g.2090427_2090428dup	PKD1	2090427	2090428	chr16	45	2090285	2090590	Indeterminate - Possibly Dispensable
ClinVar	chr16:g.2090438_2090439dup	PKD1	2090438	2090439	chr16	45	2090285	2090590	Indeterminate - Possibly Dispensable
ClinVar	chr16:g.2090442C>T	PKD1	2090442	2090442	chr16	45	2090285	2090590	Indeterminate - Possibly Dispensable
ClinVar	chr16:g.2090450_2090451del	PKD1	2090450	2090451	chr16	45	2090285	2090590	Indeterminate - Possibly Dispensable
ClinVar	chr16:g.2090456C>T	PKD1	2090456	2090456	chr16	45	2090285	2090590	Indeterminate - Possibly Dispensable
ClinVar	chr16:g.2090457_2090458del	PKD1	2090457	2090458	chr16	45	2090285	2090590	Indeterminate - Possibly Dispensable
ClinVar	chr16:g.2090461_2090461del	PKD1	2090461	2090461	chr16	45	2090285	2090590	Indeterminate - Possibly Dispensable
ClinVar	chr16:g.2090468A>T	PKD1	2090468	2090468	chr16	45	2090285	2090590	Indeterminate - Possibly Dispensable
ClinVar	chr16:g.2090476_2090477del	PKD1	2090476	2090477	chr16	45	2090285	2090590	Indeterminate - Possibly Dispensable
ClinVar	chr16:g.2090477_2090478dup	PKD1	2090477	2090478	chr16	45	2090285	2090590	Indeterminate - Possibly Dispensable
ClinVar	chr16:g.2090481G>C	PKD1	2090481	2090481	chr16	45	2090285	2090590	Indeterminate - Possibly Dispensable
ClinVar	chr16:g.2090482_2090483del	PKD1	2090482	2090483	chr16	45	2090285	2090590	Indeterminate - Possibly Dispensable
ClinVar	chr16:g.2090484_2090485del	PKD1	2090484	2090485	chr16	45	2090285	2090590	Indeterminate - Possibly Dispensable
ClinVar	chr16:g.2090490C>T	PKD1	2090490	2090490	chr16	45	2090285	2090590	Indeterminate - Possibly Dispensable
ClinVar	chr16:g.2090491_2090492dup	PKD1	2090491	2090492	chr16	45	2090285	2090590	Indeterminate - Possibly Dispensable
ClinVar	chr16:g.2090497_2090497del	PKD1	2090497	2090497	chr16	45	2090285	2090590	Indeterminate - Possibly Dispensable
ClinVar	chr16:g.2090507_2090508dup	PKD1	2090507	2090508	chr16	45	2090285	2090590	Indeterminate - Possibly Dispensable
ClinVar	chr16:g.2090508_2090509del	PKD1	2090508	2090509	chr16	45	2090285	2090590	Indeterminate - Possibly Dispensable
ClinVar	chr16:g.2090508_2090512del	PKD1	2090508	2090512	chr16	45	2090285	2090590	Indeterminate - Possibly Dispensable
ClinVar	chr16:g.2090527_2090528dup	PKD1	2090527	2090528	chr16	45	2090285	2090590	Indeterminate - Possibly Dispensable
ClinVar	chr16:g.2090531G>T	PKD1	2090531	2090531	chr16	45	2090285	2090590	Indeterminate - Possibly Dispensable
ClinVar	chr16:g.2090540_2090541del	PKD1	2090540	2090541	chr16	45	2090285	2090590	Indeterminate - Possibly Dispensable
ClinVar	chr16:g.2090544_2090545del	PKD1	2090544	2090545	chr16	45	2090285	2090590	Indeterminate - Possibly Dispensable
ClinVar	chr16:g.2090548_2090548del	PKD1	2090548	2090548	chr16	45	2090285	2090590	Indeterminate - Possibly Dispensable
ClinVar	chr16:g.2090550_2090551dup	PKD1	2090550	2090551	chr16	45	2090285	2090590	Indeterminate - Possibly Dispensable
ClinVar	chr16:g.2090551G>A	PKD1	2090551	2090551	chr16	45	2090285	2090590	Indeterminate - Possibly Dispensable
ClinVar	chr16:g.2090561C>T	PKD1	2090561	2090561	chr16	45	2090285	2090590	Indeterminate - Possibly Dispensable
ClinVar	chr16:g.2090562C>T	PKD1	2090562	2090562	chr16	45	2090285	2090590	Indeterminate - Possibly Dispensable
ClinVar	chr16:g.2090562_2090563del	PKD1	2090562	2090563	chr16	45	2090285	2090590	Indeterminate - Possibly Dispensable
ClinVar	chr16:g.2090564_2090564del	PKD1	2090564	2090564	chr16	45	2090285	2090590	Indeterminate - Possibly Dispensable
ClinVar	chr16:g.2090564_2090565dup	PKD1	2090564	2090565	chr16	45	2090285	2090590	Indeterminate - Possibly Dispensable
ClinVar	chr16:g.2090564_2090567del	PKD1	2090564	2090567	chr16	45	2090285	2090590	Indeterminate - Possibly Dispensable
ClinVar	chr16:g.2090565_2090566dup	PKD1	2090565	2090566	chr16	45	2090285	2090590	Indeterminate - Possibly Dispensable
ClinVar	chr16:g.2090581_2090581del	PKD1	2090581	2090581	chr16	45	2090285	2090590	Indeterminate - Possibly Dispensable
ClinVar	chr16:g.2090585_2090586insCAA	PKD1	2090585	2090586	chr16	45	2090285	2090590	Indeterminate - Possibly Dispensable
ClinVar	chr16:g.2090688G>A	PKD1	2090688	2090688	chr16	44	2090674	2090808	Indeterminate - Possibly Dispensable
ClinVar	chr16:g.2090703_2090704dup	PKD1	2090703	2090704	chr16	44	2090674	2090808	Indeterminate - Possibly Dispensable
ClinVar	chr16:g.2090712_2090712del	PKD1	2090712	2090712	chr16	44	2090674	2090808	Indeterminate - Possibly Dispensable
ClinVar	chr16:g.2090726_2090727dup	PKD1	2090726	2090727	chr16	44	2090674	2090808	Indeterminate - Possibly Dispensable
ClinVar	chr16:g.2090741_2090741del	PKD1	2090741	2090741	chr16	44	2090674	2090808	Indeterminate - Possibly Dispensable
ClinVar	chr16:g.2090743_2090744dup	PKD1	2090743	2090744	chr16	44	2090674	2090808	Indeterminate - Possibly Dispensable
ClinVar	chr16:g.2090744_2090768del	PKD1	2090744	2090768	chr16	44	2090674	2090808	Indeterminate - Possibly Dispensable
ClinVar	chr16:g.2090750_2090751dup	PKD1	2090750	2090751	chr16	44	2090674	2090808	Indeterminate - Possibly Dispensable
ClinVar	chr16:g.2090751G>A	PKD1	2090751	2090751	chr16	44	2090674	2090808	Indeterminate - Possibly Dispensable
ClinVar	chr16:g.2090757_2090758del	PKD1	2090757	2090758	chr16	44	2090674	2090808	Indeterminate - Possibly Dispensable
ClinVar	chr16:g.2090766_2090782del	PKD1	2090766	2090782	chr16	44	2090674	2090808	Indeterminate - Possibly Dispensable
ClinVar	chr16:g.2090776C>T	PKD1	2090776	2090776	chr16	44	2090674	2090808	Indeterminate - Possibly Dispensable
ClinVar	chr16:g.2090777C>T	PKD1	2090777	2090777	chr16	44	2090674	2090808	Indeterminate - Possibly Dispensable
ClinVar	chr16:g.2090781G>A	PKD1	2090781	2090781	chr16	44	2090674	2090808	Indeterminate - Possibly Dispensable
ClinVar	chr16:g.2090792C>T	PKD1	2090792	2090792	chr16	44	2090674	2090808	Indeterminate - Possibly Dispensable
ClinVar	chr16:g.2090802G>A	PKD1	2090802	2090802	chr16	44	2090674	2090808	Indeterminate - Possibly Dispensable
ClinVar	chr16:g.2090808_2090808del	PKD1	2090808	2090808	chr16	44	2090674	2090808	Indeterminate - Possibly Dispensable
ClinVar	chr16:g.2090890_2090891dup	PKD1	2090890	2090891	chr16	43	2090884	2091174	Indeterminate - Possibly Dispensable
ClinVar	chr16:g.2090898_2090898del	PKD1	2090898	2090898	chr16	43	2090884	2091174	Indeterminate - Possibly Dispensable
ClinVar	chr16:g.2090899_2090900insGT	PKD1	2090899	2090900	chr16	43	2090884	2091174	Indeterminate - Possibly Dispensable
ClinVar	chr16:g.2090902_2090903dup	PKD1	2090902	2090903	chr16	43	2090884	2091174	Indeterminate - Possibly Dispensable
ClinVar	chr16:g.2090903_2090904dup	PKD1	2090903	2090904	chr16	43	2090884	2091174	Indeterminate - Possibly Dispensable
ClinVar	chr16:g.2090906_2090907dup	PKD1	2090906	2090907	chr16	43	2090884	2091174	Indeterminate - Possibly Dispensable
ClinVar	chr16:g.2090909G>T	PKD1	2090909	2090909	chr16	43	2090884	2091174	Indeterminate - Possibly Dispensable
ClinVar	chr16:g.2090913_2090914insCT	PKD1	2090913	2090914	chr16	43	2090884	2091174	Indeterminate - Possibly Dispensable
ClinVar	chr16:g.2090924_2090925dup	PKD1	2090924	2090925	chr16	43	2090884	2091174	Indeterminate - Possibly Dispensable
ClinVar	chr16:g.2090940_2090940del	PKD1	2090940	2090940	chr16	43	2090884	2091174	Indeterminate - Possibly Dispensable
ClinVar	chr16:g.2090943G>A	PKD1	2090943	2090943	chr16	43	2090884	2091174	Indeterminate - Possibly Dispensable
ClinVar	chr16:g.2090944_2090945dup	PKD1	2090944	2090945	chr16	43	2090884	2091174	Indeterminate - Possibly Dispensable
ClinVar	chr16:g.2090948_2090955delinsCGT	PKD1	2090948	2090955	chr16	43	2090884	2091174	Indeterminate - Possibly Dispensable
ClinVar	chr16:g.2090952G>A	PKD1	2090952	2090952	chr16	43	2090884	2091174	Indeterminate - Possibly Dispensable
ClinVar	chr16:g.2090962_2090987delinsTCACTAGCTT	PKD1	2090962	2090987	chr16	43	2090884	2091174	Indeterminate - Possibly Dispensable
ClinVar	chr16:g.2090975_2090975del	PKD1	2090975	2090975	chr16	43	2090884	2091174	Indeterminate - Possibly Dispensable
ClinVar	chr16:g.2090996_2091020del	PKD1	2090996	2091020	chr16	43	2090884	2091174	Indeterminate - Possibly Dispensable
ClinVar	chr16:g.2091003G>A	PKD1	2091003	2091003	chr16	43	2090884	2091174	Indeterminate - Possibly Dispensable
ClinVar	chr16:g.2091021_2091040del	PKD1	2091021	2091040	chr16	43	2090884	2091174	Indeterminate - Possibly Dispensable
ClinVar	chr16:g.2091022_2091023delinsG	PKD1	2091022	2091023	chr16	43	2090884	2091174	Indeterminate - Possibly Dispensable
ClinVar	chr16:g.2091035_2091036del	PKD1	2091035	2091036	chr16	43	2090884	2091174	Indeterminate - Possibly Dispensable
ClinVar	chr16:g.2091058_2091059dup	PKD1	2091058	2091059	chr16	43	2090884	2091174	Indeterminate - Possibly Dispensable
ClinVar	chr16:g.2091071C>T	PKD1	2091071	2091071	chr16	43	2090884	2091174	Indeterminate - Possibly Dispensable
ClinVar	chr16:g.2091073_2091073del	PKD1	2091073	2091073	chr16	43	2090884	2091174	Indeterminate - Possibly Dispensable
ClinVar	chr16:g.2091080C>T	PKD1	2091080	2091080	chr16	43	2090884	2091174	Indeterminate - Possibly Dispensable
ClinVar	chr16:g.2091081_2091082dup	PKD1	2091081	2091082	chr16	43	2090884	2091174	Indeterminate - Possibly Dispensable
ClinVar	chr16:g.2091086_2091087del	PKD1	2091086	2091087	chr16	43	2090884	2091174	Indeterminate - Possibly Dispensable
ClinVar	chr16:g.2091090_2091090del	PKD1	2091090	2091090	chr16	43	2090884	2091174	Indeterminate - Possibly Dispensable
ClinVar	chr16:g.2091096_2091097dup	PKD1	2091096	2091097	chr16	43	2090884	2091174	Indeterminate - Possibly Dispensable
ClinVar	chr16:g.2091104C>T	PKD1	2091104	2091104	chr16	43	2090884	2091174	Indeterminate - Possibly Dispensable
ClinVar	chr16:g.2091108_2091109dup	PKD1	2091108	2091109	chr16	43	2090884	2091174	Indeterminate - Possibly Dispensable
ClinVar	chr16:g.2091114C>A	PKD1	2091114	2091114	chr16	43	2090884	2091174	Indeterminate - Possibly Dispensable
ClinVar	chr16:g.2091117_2091118dup	PKD1	2091117	2091118	chr16	43	2090884	2091174	Indeterminate - Possibly Dispensable
ClinVar	chr16:g.2091121C>T	PKD1	2091121	2091121	chr16	43	2090884	2091174	Indeterminate - Possibly Dispensable
ClinVar	chr16:g.2091122C>T	PKD1	2091122	2091122	chr16	43	2090884	2091174	Indeterminate - Possibly Dispensable
ClinVar	chr16:g.2091128_2091128del	PKD1	2091128	2091128	chr16	43	2090884	2091174	Indeterminate - Possibly Dispensable
ClinVar	chr16:g.2091135C>A	PKD1	2091135	2091135	chr16	43	2090884	2091174	Indeterminate - Possibly Dispensable
ClinVar	chr16:g.2091140_2091158del	PKD1	2091140	2091158	chr16	43	2090884	2091174	Indeterminate - Possibly Dispensable
ClinVar	chr16:g.2091147_2091162del	PKD1	2091147	2091162	chr16	43	2090884	2091174	Indeterminate - Possibly Dispensable
ClinVar	chr16:g.2091154_2091161delinsTGCTGCCACTTCGCCTGCTGC	PKD1	2091154	2091161	chr16	43	2090884	2091174	Indeterminate - Possibly Dispensable
ClinVar	chr16:g.2091158_2091158delinsTGC	PKD1	2091158	2091158	chr16	43	2090884	2091174	Indeterminate - Possibly Dispensable
ClinVar	chr16:g.2091164A>G	PKD1	2091164	2091164	chr16	43	2090884	2091174	Indeterminate - Possibly Dispensable
ClinVar	chr16:g.2091168_2091169dup	PKD1	2091168	2091169	chr16	43	2090884	2091174	Indeterminate - Possibly Dispensable
ClinVar	chr16:g.2091170_2091171dup	PKD1	2091170	2091171	chr16	43	2090884	2091174	Indeterminate - Possibly Dispensable
ClinVar	chr16:g.2091788C>G	PKD1	2091788	2091788	chr16	41	2091781	2091906	Indeterminate - Possibly Dispensable
ClinVar	chr16:g.2091789_2091790dup	PKD1	2091789	2091790	chr16	41	2091781	2091906	Indeterminate - Possibly Dispensable
ClinVar	chr16:g.2091799T>G	PKD1	2091799	2091799	chr16	41	2091781	2091906	Indeterminate - Possibly Dispensable
ClinVar	chr16:g.2091806G>A	PKD1	2091806	2091806	chr16	41	2091781	2091906	Indeterminate - Possibly Dispensable
ClinVar	chr16:g.2091812_2091816del	PKD1	2091812	2091816	chr16	41	2091781	2091906	Indeterminate - Possibly Dispensable
ClinVar	chr16:g.2091857G>A	PKD1	2091857	2091857	chr16	41	2091781	2091906	Indeterminate - Possibly Dispensable
ClinVar	chr16:g.2091858_2091859dup	PKD1	2091858	2091859	chr16	41	2091781	2091906	Indeterminate - Possibly Dispensable
ClinVar	chr16:g.2091861G>T	PKD1	2091861	2091861	chr16	41	2091781	2091906	Indeterminate - Possibly Dispensable
ClinVar	chr16:g.2091861G>C	PKD1	2091861	2091861	chr16	41	2091781	2091906	Indeterminate - Possibly Dispensable
ClinVar	chr16:g.2091864_2091864del	PKD1	2091864	2091864	chr16	41	2091781	2091906	Indeterminate - Possibly Dispensable
ClinVar	chr16:g.2091864_2091865dup	PKD1	2091864	2091865	chr16	41	2091781	2091906	Indeterminate - Possibly Dispensable
ClinVar	chr16:g.2091865_2091865del	PKD1	2091865	2091865	chr16	41	2091781	2091906	Indeterminate - Possibly Dispensable
ClinVar	chr16:g.2091865C>A	PKD1	2091865	2091865	chr16	41	2091781	2091906	Indeterminate - Possibly Dispensable
ClinVar	chr16:g.2091865_2091866del	PKD1	2091865	2091866	chr16	41	2091781	2091906	Indeterminate - Possibly Dispensable
ClinVar	chr16:g.2091866C>A	PKD1	2091866	2091866	chr16	41	2091781	2091906	Indeterminate - Possibly Dispensable
ClinVar	chr16:g.2091875_2091875del	PKD1	2091875	2091875	chr16	41	2091781	2091906	Indeterminate - Possibly Dispensable
ClinVar	chr16:g.2091876_2091877dup	PKD1	2091876	2091877	chr16	41	2091781	2091906	Indeterminate - Possibly Dispensable
ClinVar	chr16:g.2091891_2091892dup	PKD1	2091891	2091892	chr16	41	2091781	2091906	Indeterminate - Possibly Dispensable
ClinVar	chr16:g.2091895C>T	PKD1	2091895	2091895	chr16	41	2091781	2091906	Indeterminate - Possibly Dispensable
ClinVar	chr16:g.2091896_2091897dup	PKD1	2091896	2091897	chr16	41	2091781	2091906	Indeterminate - Possibly Dispensable
ClinVar	chr16:g.2091900C>T	PKD1	2091900	2091900	chr16	41	2091781	2091906	Indeterminate - Possibly Dispensable
ClinVar	chr16:g.2091902A>C	PKD1	2091902	2091902	chr16	41	2091781	2091906	Indeterminate - Possibly Dispensable
ClinVar	chr16:g.2093556_2093557dup	PKD1	2093556	2093557	chr16	37	2093544	2093738	Indeterminate - Possibly Dispensable
ClinVar	chr16:g.2093566_2093567del	PKD1	2093566	2093567	chr16	37	2093544	2093738	Indeterminate - Possibly Dispensable
ClinVar	chr16:g.2093578_2093599del	PKD1	2093578	2093599	chr16	37	2093544	2093738	Indeterminate - Possibly Dispensable
ClinVar	chr16:g.2093588T>C	PKD1	2093588	2093588	chr16	37	2093544	2093738	Indeterminate - Possibly Dispensable
ClinVar	chr16:g.2093594_2093594del	PKD1	2093594	2093594	chr16	37	2093544	2093738	Indeterminate - Possibly Dispensable
ClinVar	chr16:g.2093595_2093596delinsTT	PKD1	2093595	2093596	chr16	37	2093544	2093738	Indeterminate - Possibly Dispensable
ClinVar	chr16:g.2093596_2093596del	PKD1	2093596	2093596	chr16	37	2093544	2093738	Indeterminate - Possibly Dispensable
ClinVar	chr16:g.2093614G>C	PKD1	2093614	2093614	chr16	37	2093544	2093738	Indeterminate - Possibly Dispensable
ClinVar	chr16:g.2093616_2093617dup	PKD1	2093616	2093617	chr16	37	2093544	2093738	Indeterminate - Possibly Dispensable
ClinVar	chr16:g.2093675_2093675del	PKD1	2093675	2093675	chr16	37	2093544	2093738	Indeterminate - Possibly Dispensable
ClinVar	chr16:g.2093718G>C	PKD1	2093718	2093718	chr16	37	2093544	2093738	Indeterminate - Possibly Dispensable
ClinVar	chr16:g.2093718G>T	PKD1	2093718	2093718	chr16	37	2093544	2093738	Indeterminate - Possibly Dispensable
ClinVar	chr16:g.2097872_2097872del	PKD1	2097872	2097872	chr16	31	2097868	2097984	Indeterminate - Possibly Dispensable
ClinVar	chr16:g.2097884G>C	PKD1	2097884	2097884	chr16	31	2097868	2097984	Indeterminate - Possibly Dispensable
ClinVar	chr16:g.2097892_2097895del	PKD1	2097892	2097895	chr16	31	2097868	2097984	Indeterminate - Possibly Dispensable
ClinVar	chr16:g.2097942_2097943dup	PKD1	2097942	2097943	chr16	31	2097868	2097984	Indeterminate - Possibly Dispensable
ClinVar	chr16:g.2097948G>A	PKD1	2097948	2097948	chr16	31	2097868	2097984	Indeterminate - Possibly Dispensable
ClinVar	chr16:g.2097951G>A	PKD1	2097951	2097951	chr16	31	2097868	2097984	Indeterminate - Possibly Dispensable
ClinVar	chr16:g.2097959_2097959del	PKD1	2097959	2097959	chr16	31	2097868	2097984	Indeterminate - Possibly Dispensable
ClinVar	chr16:g.2097969_2097969del	PKD1	2097969	2097969	chr16	31	2097868	2097984	Indeterminate - Possibly Dispensable
ClinVar	chr16:g.2113160_2113184del	PKD1	2113160	2113184	chr16	12	2113161	2113292	Indeterminate - Possibly Dispensable
ClinVar	chr16:g.2113162G>C	PKD1	2113162	2113162	chr16	12	2113161	2113292	Indeterminate - Possibly Dispensable
ClinVar	chr16:g.2113169_2113185del	PKD1	2113169	2113185	chr16	12	2113161	2113292	Indeterminate - Possibly Dispensable
ClinVar	chr16:g.2113173_2113186del	PKD1	2113173	2113186	chr16	12	2113161	2113292	Indeterminate - Possibly Dispensable
ClinVar	chr16:g.2113176_2113180del	PKD1	2113176	2113180	chr16	12	2113161	2113292	Indeterminate - Possibly Dispensable
ClinVar	chr16:g.2113177_2113178delinsA	PKD1	2113177	2113178	chr16	12	2113161	2113292	Indeterminate - Possibly Dispensable
ClinVar	chr16:g.2113177_2113178dup	PKD1	2113177	2113178	chr16	12	2113161	2113292	Indeterminate - Possibly Dispensable
ClinVar	chr16:g.2113179_2113180insCGG	PKD1	2113179	2113180	chr16	12	2113161	2113292	Indeterminate - Possibly Dispensable
ClinVar	chr16:g.2113180_2113180del	PKD1	2113180	2113180	chr16	12	2113161	2113292	Indeterminate - Possibly Dispensable
ClinVar	chr16:g.2113187_2113188del	PKD1	2113187	2113188	chr16	12	2113161	2113292	Indeterminate - Possibly Dispensable
ClinVar	chr16:g.2113191_2113194del	PKD1	2113191	2113194	chr16	12	2113161	2113292	Indeterminate - Possibly Dispensable
ClinVar	chr16:g.2113214G>A	PKD1	2113214	2113214	chr16	12	2113161	2113292	Indeterminate - Possibly Dispensable
ClinVar	chr16:g.2113229G>A	PKD1	2113229	2113229	chr16	12	2113161	2113292	Indeterminate - Possibly Dispensable
ClinVar	chr16:g.2113231_2113232dup	PKD1	2113231	2113232	chr16	12	2113161	2113292	Indeterminate - Possibly Dispensable
ClinVar	chr16:g.2113235_2113235del	PKD1	2113235	2113235	chr16	12	2113161	2113292	Indeterminate - Possibly Dispensable
ClinVar	chr16:g.2113246C>T	PKD1	2113246	2113246	chr16	12	2113161	2113292	Indeterminate - Possibly Dispensable
ClinVar	chr16:g.2113266_2113269del	PKD1	2113266	2113269	chr16	12	2113161	2113292	Indeterminate - Possibly Dispensable
ClinVar	chr16:g.2113278_2113279dup	PKD1	2113278	2113279	chr16	12	2113161	2113292	Indeterminate - Possibly Dispensable
ClinVar	chr16:g.2113280_2113281dup	PKD1	2113280	2113281	chr16	12	2113161	2113292	Indeterminate - Possibly Dispensable
ClinVar	chr16:g.2113285_2113285del	PKD1	2113285	2113285	chr16	12	2113161	2113292	Indeterminate - Possibly Dispensable
ClinVar	chr16:g.2114171_2114171del	PKD1	2114171	2114171	chr16	11	2114170	2114925	Indeterminate - Possibly Dispensable
ClinVar	chr16:g.2114173_2114173del	PKD1	2114173	2114173	chr16	11	2114170	2114925	Indeterminate - Possibly Dispensable
ClinVar	chr16:g.2114175_2114175del	PKD1	2114175	2114175	chr16	11	2114170	2114925	Indeterminate - Possibly Dispensable
ClinVar	chr16:g.2114180_2114181delinsG	PKD1	2114180	2114181	chr16	11	2114170	2114925	Indeterminate - Possibly Dispensable
ClinVar	chr16:g.2114184G>A	PKD1	2114184	2114184	chr16	11	2114170	2114925	Indeterminate - Possibly Dispensable
ClinVar	chr16:g.2114185_2114186dup	PKD1	2114185	2114186	chr16	11	2114170	2114925	Indeterminate - Possibly Dispensable
ClinVar	chr16:g.2114194_2114219del	PKD1	2114194	2114219	chr16	11	2114170	2114925	Indeterminate - Possibly Dispensable
ClinVar	chr16:g.2114222_2114222del	PKD1	2114222	2114222	chr16	11	2114170	2114925	Indeterminate - Possibly Dispensable
ClinVar	chr16:g.2114227_2114239del	PKD1	2114227	2114239	chr16	11	2114170	2114925	Indeterminate - Possibly Dispensable
ClinVar	chr16:g.2114241_2114242insCCT	PKD1	2114241	2114242	chr16	11	2114170	2114925	Indeterminate - Possibly Dispensable
ClinVar	chr16:g.2114268_2114268del	PKD1	2114268	2114268	chr16	11	2114170	2114925	Indeterminate - Possibly Dispensable
ClinVar	chr16:g.2114269_2114270dup	PKD1	2114269	2114270	chr16	11	2114170	2114925	Indeterminate - Possibly Dispensable
ClinVar	chr16:g.2114282_2114293del	PKD1	2114282	2114293	chr16	11	2114170	2114925	Indeterminate - Possibly Dispensable
ClinVar	chr16:g.2114293_2114294del	PKD1	2114293	2114294	chr16	11	2114170	2114925	Indeterminate - Possibly Dispensable
ClinVar	chr16:g.2114297A>C	PKD1	2114297	2114297	chr16	11	2114170	2114925	Indeterminate - Possibly Dispensable
ClinVar	chr16:g.2114303_2114304dup	PKD1	2114303	2114304	chr16	11	2114170	2114925	Indeterminate - Possibly Dispensable
ClinVar	chr16:g.2114311_2114312del	PKD1	2114311	2114312	chr16	11	2114170	2114925	Indeterminate - Possibly Dispensable
ClinVar	chr16:g.2114311_2114314del	PKD1	2114311	2114314	chr16	11	2114170	2114925	Indeterminate - Possibly Dispensable
ClinVar	chr16:g.2114320C>T	PKD1	2114320	2114320	chr16	11	2114170	2114925	Indeterminate - Possibly Dispensable
ClinVar	chr16:g.2114321C>T	PKD1	2114321	2114321	chr16	11	2114170	2114925	Indeterminate - Possibly Dispensable
ClinVar	chr16:g.2114325_2114335del	PKD1	2114325	2114335	chr16	11	2114170	2114925	Indeterminate - Possibly Dispensable
ClinVar	chr16:g.2114333_2114342del	PKD1	2114333	2114342	chr16	11	2114170	2114925	Indeterminate - Possibly Dispensable
ClinVar	chr16:g.2114339G>T	PKD1	2114339	2114339	chr16	11	2114170	2114925	Indeterminate - Possibly Dispensable
ClinVar	chr16:g.2114339G>C	PKD1	2114339	2114339	chr16	11	2114170	2114925	Indeterminate - Possibly Dispensable
ClinVar	chr16:g.2114345_2114346del	PKD1	2114345	2114346	chr16	11	2114170	2114925	Indeterminate - Possibly Dispensable
ClinVar	chr16:g.2114349_2114349del	PKD1	2114349	2114349	chr16	11	2114170	2114925	Indeterminate - Possibly Dispensable
ClinVar	chr16:g.2114355_2114356dup	PKD1	2114355	2114356	chr16	11	2114170	2114925	Indeterminate - Possibly Dispensable
ClinVar	chr16:g.2114360_2114360del	PKD1	2114360	2114360	chr16	11	2114170	2114925	Indeterminate - Possibly Dispensable
ClinVar	chr16:g.2114362C>T	PKD1	2114362	2114362	chr16	11	2114170	2114925	Indeterminate - Possibly Dispensable
ClinVar	chr16:g.2114363C>T	PKD1	2114363	2114363	chr16	11	2114170	2114925	Indeterminate - Possibly Dispensable
ClinVar	chr16:g.2114364_2114364del	PKD1	2114364	2114364	chr16	11	2114170	2114925	Indeterminate - Possibly Dispensable
ClinVar	chr16:g.2114400_2114401dup	PKD1	2114400	2114401	chr16	11	2114170	2114925	Indeterminate - Possibly Dispensable
ClinVar	chr16:g.2114401G>T	PKD1	2114401	2114401	chr16	11	2114170	2114925	Indeterminate - Possibly Dispensable
ClinVar	chr16:g.2114410_2114410del	PKD1	2114410	2114410	chr16	11	2114170	2114925	Indeterminate - Possibly Dispensable
ClinVar	chr16:g.2114412_2114413dup	PKD1	2114412	2114413	chr16	11	2114170	2114925	Indeterminate - Possibly Dispensable
ClinVar	chr16:g.2114457_2114479del	PKD1	2114457	2114479	chr16	11	2114170	2114925	Indeterminate - Possibly Dispensable
ClinVar	chr16:g.2114460_2114460del	PKD1	2114460	2114460	chr16	11	2114170	2114925	Indeterminate - Possibly Dispensable
ClinVar	chr16:g.2114466_2114475del	PKD1	2114466	2114475	chr16	11	2114170	2114925	Indeterminate - Possibly Dispensable
ClinVar	chr16:g.2114469_2114470del	PKD1	2114469	2114470	chr16	11	2114170	2114925	Indeterminate - Possibly Dispensable
ClinVar	chr16:g.2114478C>T	PKD1	2114478	2114478	chr16	11	2114170	2114925	Indeterminate - Possibly Dispensable
ClinVar	chr16:g.2114480T>G	PKD1	2114480	2114480	chr16	11	2114170	2114925	Indeterminate - Possibly Dispensable
ClinVar	chr16:g.2114481G>A	PKD1	2114481	2114481	chr16	11	2114170	2114925	Indeterminate - Possibly Dispensable
ClinVar	chr16:g.2114497_2114498dup	PKD1	2114497	2114498	chr16	11	2114170	2114925	Indeterminate - Possibly Dispensable
ClinVar	chr16:g.2114512G>C	PKD1	2114512	2114512	chr16	11	2114170	2114925	Indeterminate - Possibly Dispensable
ClinVar	chr16:g.2114528_2114529dup	PKD1	2114528	2114529	chr16	11	2114170	2114925	Indeterminate - Possibly Dispensable
ClinVar	chr16:g.2114529_2114529del	PKD1	2114529	2114529	chr16	11	2114170	2114925	Indeterminate - Possibly Dispensable
ClinVar	chr16:g.2114539G>T	PKD1	2114539	2114539	chr16	11	2114170	2114925	Indeterminate - Possibly Dispensable
ClinVar	chr16:g.2114584G>T	PKD1	2114584	2114584	chr16	11	2114170	2114925	Indeterminate - Possibly Dispensable
ClinVar	chr16:g.2114587_2114587del	PKD1	2114587	2114587	chr16	11	2114170	2114925	Indeterminate - Possibly Dispensable
ClinVar	chr16:g.2114609_2114609del	PKD1	2114609	2114609	chr16	11	2114170	2114925	Indeterminate - Possibly Dispensable
ClinVar	chr16:g.2114612_2114613dup	PKD1	2114612	2114613	chr16	11	2114170	2114925	Indeterminate - Possibly Dispensable
ClinVar	chr16:g.2114634C>A	PKD1	2114634	2114634	chr16	11	2114170	2114925	Indeterminate - Possibly Dispensable
ClinVar	chr16:g.2114695_2114695del	PKD1	2114695	2114695	chr16	11	2114170	2114925	Indeterminate - Possibly Dispensable
ClinVar	chr16:g.2114705_2114706dup	PKD1	2114705	2114706	chr16	11	2114170	2114925	Indeterminate - Possibly Dispensable
ClinVar	chr16:g.2114714_2114715dup	PKD1	2114714	2114715	chr16	11	2114170	2114925	Indeterminate - Possibly Dispensable
ClinVar	chr16:g.2114715_2114725del	PKD1	2114715	2114725	chr16	11	2114170	2114925	Indeterminate - Possibly Dispensable
ClinVar	chr16:g.2114738C>T	PKD1	2114738	2114738	chr16	11	2114170	2114925	Indeterminate - Possibly Dispensable
ClinVar	chr16:g.2114760_2114761dup	PKD1	2114760	2114761	chr16	11	2114170	2114925	Indeterminate - Possibly Dispensable
ClinVar	chr16:g.2114777G>C	PKD1	2114777	2114777	chr16	11	2114170	2114925	Indeterminate - Possibly Dispensable
ClinVar	chr16:g.2114777G>T	PKD1	2114777	2114777	chr16	11	2114170	2114925	Indeterminate - Possibly Dispensable
ClinVar	chr16:g.2114791_2114791del	PKD1	2114791	2114791	chr16	11	2114170	2114925	Indeterminate - Possibly Dispensable
ClinVar	chr16:g.2114797G>C	PKD1	2114797	2114797	chr16	11	2114170	2114925	Indeterminate - Possibly Dispensable
ClinVar	chr16:g.2114797G>T	PKD1	2114797	2114797	chr16	11	2114170	2114925	Indeterminate - Possibly Dispensable
ClinVar	chr16:g.2114813_2114813del	PKD1	2114813	2114813	chr16	11	2114170	2114925	Indeterminate - Possibly Dispensable
ClinVar	chr16:g.2114824_2114824del	PKD1	2114824	2114824	chr16	11	2114170	2114925	Indeterminate - Possibly Dispensable
ClinVar	chr16:g.2114853_2114854delinsT	PKD1	2114853	2114854	chr16	11	2114170	2114925	Indeterminate - Possibly Dispensable
ClinVar	chr16:g.2114871G>A	PKD1	2114871	2114871	chr16	11	2114170	2114925	Indeterminate - Possibly Dispensable
ClinVar	chr16:g.2114894_2114895dup	PKD1	2114894	2114895	chr16	11	2114170	2114925	Indeterminate - Possibly Dispensable
ClinVar	chr16:g.2114910G>A	PKD1	2114910	2114910	chr16	11	2114170	2114925	Indeterminate - Possibly Dispensable
ClinVar	chr16:g.2175549G>T	TRAF7	2175549	2175549	chr16	17	2175500	2175622	Indeterminate - Possibly Dispensable
ClinVar	chr16:g.2175567G>A	TRAF7	2175567	2175567	chr16	17	2175500	2175622	Indeterminate - Possibly Dispensable
ClinVar	chr16:g.2175880C>T	TRAF7	2175880	2175880	chr16	18	2175834	2175953	Indeterminate - Possibly Dispensable
ClinVar	chr16:g.2176085C>G	TRAF7	2176085	2176085	chr16	19	2176049	2176180	Indeterminate - Possibly Dispensable
ClinVar	chr16:g.2176103A>G	TRAF7	2176103	2176103	chr16	19	2176049	2176180	Indeterminate - Possibly Dispensable
ClinVar	chr16:g.2176152T>C	TRAF7	2176152	2176152	chr16	19	2176049	2176180	Indeterminate - Possibly Dispensable
ClinVar	chr16:g.2176285G>A	TRAF7	2176285	2176285	chr16	20	2176265	2176384	Indeterminate - Possibly Dispensable
ClinVar	chr16:g.2176322G>A	TRAF7	2176322	2176322	chr16	20	2176265	2176384	Indeterminate - Possibly Dispensable
ClinVar	chr16:g.2176344G>T	TRAF7	2176344	2176344	chr16	20	2176265	2176384	Indeterminate - Possibly Dispensable
ClinVar	chr16:g.2278295_2278295del	ABCA3	2278295	2278295	chr16	30	2278288	2278458	Indeterminate - Possibly Dispensable
ClinVar	chr16:g.2278331G>A	ABCA3	2278331	2278331	chr16	30	2278288	2278458	Indeterminate - Possibly Dispensable
ClinVar	chr16:g.2278345C>T	ABCA3	2278345	2278345	chr16	30	2278288	2278458	Indeterminate - Possibly Dispensable
ClinVar	chr16:g.2278348A>G	ABCA3	2278348	2278348	chr16	30	2278288	2278458	Indeterminate - Possibly Dispensable
ClinVar	chr16:g.2278348_2278349del	ABCA3	2278348	2278349	chr16	30	2278288	2278458	Indeterminate - Possibly Dispensable
ClinVar	chr16:g.2278358G>A	ABCA3	2278358	2278358	chr16	30	2278288	2278458	Indeterminate - Possibly Dispensable
ClinVar	chr16:g.2278388C>T	ABCA3	2278388	2278388	chr16	30	2278288	2278458	Indeterminate - Possibly Dispensable
ClinVar	chr16:g.2278449_2278450dup	ABCA3	2278449	2278450	chr16	30	2278288	2278458	Indeterminate - Possibly Dispensable
ClinVar	chr16:g.2281054_2281055dup	ABCA3	2281054	2281055	chr16	28	2281027	2281221	Indeterminate - Possibly Dispensable
ClinVar	chr16:g.2281055_2281055del	ABCA3	2281055	2281055	chr16	28	2281027	2281221	Indeterminate - Possibly Dispensable
ClinVar	chr16:g.2281125C>T	ABCA3	2281125	2281125	chr16	28	2281027	2281221	Indeterminate - Possibly Dispensable
ClinVar	chr16:g.2281191C>T	ABCA3	2281191	2281191	chr16	28	2281027	2281221	Indeterminate - Possibly Dispensable
ClinVar	chr16:g.2281470G>A	ABCA3	2281470	2281470	chr16	27	2281381	2281509	Indeterminate - Possibly Dispensable
ClinVar	chr16:g.2284336C>A	ABCA3	2284336	2284336	chr16	25	2284279	2284437	Indeterminate - Possibly Dispensable
ClinVar	chr16:g.2284370_2284373del	ABCA3	2284370	2284373	chr16	25	2284279	2284437	Indeterminate - Possibly Dispensable
ClinVar	chr16:g.2297892_2297892del	ABCA3	2297892	2297892	chr16	16	2297766	2297921	Indeterminate - Possibly Dispensable
ClinVar	chr16:g.2300001_2300007delinsTGG	ABCA3	2300001	2300007	chr16	13	2300005	2300148	Indeterminate - Possibly Dispensable
ClinVar	chr16:g.2300094_2300095del	ABCA3	2300094	2300095	chr16	13	2300005	2300148	Indeterminate - Possibly Dispensable
ClinVar	chr16:g.2300146_2300146del	ABCA3	2300146	2300146	chr16	13	2300005	2300148	Indeterminate - Possibly Dispensable
ClinVar	chr16:g.2308450_2308451dup	ABCA3	2308450	2308451	chr16	11	2308450	2308623	Indeterminate - Possibly Dispensable
ClinVar	chr16:g.2308477G>A	ABCA3	2308477	2308477	chr16	11	2308450	2308623	Indeterminate - Possibly Dispensable
ClinVar	chr16:g.2308541C>T	ABCA3	2308541	2308541	chr16	11	2308450	2308623	Indeterminate - Possibly Dispensable
ClinVar	chr16:g.2317718G>A	ABCA3	2317718	2317718	chr16	9	2317648	2317764	Indeterminate - Possibly Dispensable
ClinVar	chr16:g.2317724C>T	ABCA3	2317724	2317724	chr16	9	2317648	2317764	Indeterminate - Possibly Dispensable
ClinVar	chr16:g.2317759G>T	ABCA3	2317759	2317759	chr16	9	2317648	2317764	Indeterminate - Possibly Dispensable
ClinVar	chr16:g.2317764_2317764del	ABCA3	2317764	2317764	chr16	9	2317648	2317764	Indeterminate - Possibly Dispensable
ClinVar	chr16:g.2757476G>T	SRRM2	2757476	2757476	chr16	3	2757472	2757579	Indeterminate - Possibly Dispensable
ClinVar	chr16:g.2757548_2757549dup	SRRM2	2757548	2757549	chr16	3	2757472	2757579	Indeterminate - Possibly Dispensable
ClinVar	chr16:g.2757567_2757568dup	SRRM2	2757567	2757568	chr16	3	2757472	2757579	Indeterminate - Possibly Dispensable
ClinVar	chr16:g.2759156A>T	SRRM2	2759156	2759156	chr16	7	2759140	2759172	Indeterminate - Possibly Dispensable
ClinVar	chr16:g.2759395C>T	SRRM2	2759395	2759395	chr16	8	2759352	2759402	Indeterminate - Possibly Dispensable
ClinVar	chr16:g.2769034C>T	SRRM2	2769034	2769034	chr16	12	2768997	2769284	Indeterminate - Possibly Dispensable
ClinVar	chr16:g.3026549C>T	THOC6	3026549	3026549	chr16	7	3026516	3026587	Indeterminate - Possibly Dispensable
ClinVar	chr16:g.3247095_3247096dup	MEFV	3247095	3247096	chr16	5	3247016	3247246	Indeterminate - Possibly Dispensable
ClinVar	chr16:g.3248944G>A	MEFV	3248944	3248944	chr16	4	3248909	3249004	Indeterminate - Possibly Dispensable
ClinVar	chr16:g.3583191_3583192dup	SLX4	3583191	3583192	chr16	14	3583097	3583510	Indeterminate - Possibly Dispensable
ClinVar	chr16:g.3583254G>A	SLX4	3583254	3583254	chr16	14	3583097	3583510	Indeterminate - Possibly Dispensable
ClinVar	chr16:g.3583340G>C	SLX4	3583340	3583340	chr16	14	3583097	3583510	Indeterminate - Possibly Dispensable
ClinVar	chr16:g.3583356_3583356del	SLX4	3583356	3583356	chr16	14	3583097	3583510	Indeterminate - Possibly Dispensable
ClinVar	chr16:g.3583388_3583388del	SLX4	3583388	3583388	chr16	14	3583097	3583510	Indeterminate - Possibly Dispensable
ClinVar	chr16:g.3583400G>C	SLX4	3583400	3583400	chr16	14	3583097	3583510	Indeterminate - Possibly Dispensable
ClinVar	chr16:g.3583452G>A	SLX4	3583452	3583452	chr16	14	3583097	3583510	Indeterminate - Possibly Dispensable
ClinVar	chr16:g.3583486_3583486del	SLX4	3583486	3583486	chr16	14	3583097	3583510	Indeterminate - Possibly Dispensable
ClinVar	chr16:g.3601013G>A	SLX4	3601013	3601013	chr16	5	3600979	3601191	Indeterminate - Possibly Dispensable
ClinVar	chr16:g.3601049_3601049del	SLX4	3601049	3601049	chr16	5	3600979	3601191	Indeterminate - Possibly Dispensable
ClinVar	chr16:g.3601105A>C	SLX4	3601105	3601105	chr16	5	3600979	3601191	Indeterminate - Possibly Dispensable
ClinVar	chr16:g.3601113_3601113del	SLX4	3601113	3601113	chr16	5	3600979	3601191	Indeterminate - Possibly Dispensable
ClinVar	chr16:g.3606496_3606497del	SLX4	3606496	3606497	chr16	3	3606474	3606698	Indeterminate - Possibly Dispensable
ClinVar	chr16:g.3606600G>A	SLX4	3606600	3606600	chr16	3	3606474	3606698	Indeterminate - Possibly Dispensable
ClinVar	chr16:g.3606610_3606611dup	SLX4	3606610	3606611	chr16	3	3606474	3606698	Indeterminate - Possibly Dispensable
ClinVar	chr16:g.3769180_3769180del	CREBBP	3769180	3769180	chr16	15	3769174	3769353	Indeterminate - Possibly Dispensable
ClinVar	chr16:g.3769202_3769202del	CREBBP	3769202	3769202	chr16	15	3769174	3769353	Indeterminate - Possibly Dispensable
ClinVar	chr16:g.3769309_3769309del	CREBBP	3769309	3769309	chr16	15	3769174	3769353	Indeterminate - Possibly Dispensable
ClinVar	chr16:g.3770588_3770610del	CREBBP	3770588	3770610	chr16	14	3770570	3770986	Indeterminate - Possibly Dispensable
ClinVar	chr16:g.3770608_3770609dup	CREBBP	3770608	3770609	chr16	14	3770570	3770986	Indeterminate - Possibly Dispensable
ClinVar	chr16:g.3770614G>A	CREBBP	3770614	3770614	chr16	14	3770570	3770986	Indeterminate - Possibly Dispensable
ClinVar	chr16:g.3770638_3770639dup	CREBBP	3770638	3770639	chr16	14	3770570	3770986	Indeterminate - Possibly Dispensable
ClinVar	chr16:g.3770639_3770640dup	CREBBP	3770639	3770640	chr16	14	3770570	3770986	Indeterminate - Possibly Dispensable
ClinVar	chr16:g.3770647G>A	CREBBP	3770647	3770647	chr16	14	3770570	3770986	Indeterminate - Possibly Dispensable
ClinVar	chr16:g.3770656_3770656del	CREBBP	3770656	3770656	chr16	14	3770570	3770986	Indeterminate - Possibly Dispensable
ClinVar	chr16:g.3770659G>A	CREBBP	3770659	3770659	chr16	14	3770570	3770986	Indeterminate - Possibly Dispensable
ClinVar	chr16:g.3770695G>A	CREBBP	3770695	3770695	chr16	14	3770570	3770986	Indeterminate - Possibly Dispensable
ClinVar	chr16:g.3770731_3770737del	CREBBP	3770731	3770737	chr16	14	3770570	3770986	Indeterminate - Possibly Dispensable
ClinVar	chr16:g.3770760_3770771delinsGG	CREBBP	3770760	3770771	chr16	14	3770570	3770986	Indeterminate - Possibly Dispensable
ClinVar	chr16:g.3770761G>A	CREBBP	3770761	3770761	chr16	14	3770570	3770986	Indeterminate - Possibly Dispensable
ClinVar	chr16:g.3770765_3770765del	CREBBP	3770765	3770765	chr16	14	3770570	3770986	Indeterminate - Possibly Dispensable
ClinVar	chr16:g.3770791G>A	CREBBP	3770791	3770791	chr16	14	3770570	3770986	Indeterminate - Possibly Dispensable
ClinVar	chr16:g.3770809G>A	CREBBP	3770809	3770809	chr16	14	3770570	3770986	Indeterminate - Possibly Dispensable
ClinVar	chr16:g.3770875_3770876dup	CREBBP	3770875	3770876	chr16	14	3770570	3770986	Indeterminate - Possibly Dispensable
ClinVar	chr16:g.3770915G>T	CREBBP	3770915	3770915	chr16	14	3770570	3770986	Indeterminate - Possibly Dispensable
ClinVar	chr16:g.3770920_3770921dup	CREBBP	3770920	3770921	chr16	14	3770570	3770986	Indeterminate - Possibly Dispensable
ClinVar	chr16:g.3770926_3770926del	CREBBP	3770926	3770926	chr16	14	3770570	3770986	Indeterminate - Possibly Dispensable
ClinVar	chr16:g.3773757_3773758dup	CREBBP	3773757	3773758	chr16	13	3773751	3773930	Indeterminate - Possibly Dispensable
ClinVar	chr16:g.3773777_3773778insGCAGC	CREBBP	3773777	3773778	chr16	13	3773751	3773930	Indeterminate - Possibly Dispensable
ClinVar	chr16:g.3773840G>A	CREBBP	3773840	3773840	chr16	13	3773751	3773930	Indeterminate - Possibly Dispensable
ClinVar	chr16:g.3773892_3773892del	CREBBP	3773892	3773892	chr16	13	3773751	3773930	Indeterminate - Possibly Dispensable
ClinVar	chr16:g.3773912G>A	CREBBP	3773912	3773912	chr16	13	3773751	3773930	Indeterminate - Possibly Dispensable
ClinVar	chr16:g.3791984G>A	CREBBP	3791984	3791984	chr16	5	3791981	3792094	Indeterminate - Possibly Dispensable
ClinVar	chr16:g.3791993G>A	CREBBP	3791993	3791993	chr16	5	3791981	3792094	Indeterminate - Possibly Dispensable
ClinVar	chr16:g.3792010T>A	CREBBP	3792010	3792010	chr16	5	3791981	3792094	Indeterminate - Possibly Dispensable
ClinVar	chr16:g.3792030_3792031del	CREBBP	3792030	3792031	chr16	5	3791981	3792094	Indeterminate - Possibly Dispensable
ClinVar	chr16:g.3792041G>A	CREBBP	3792041	3792041	chr16	5	3791981	3792094	Indeterminate - Possibly Dispensable
ClinVar	chr16:g.3792054C>T	CREBBP	3792054	3792054	chr16	5	3791981	3792094	Indeterminate - Possibly Dispensable
ClinVar	chr16:g.3792074G>A	CREBBP	3792074	3792074	chr16	5	3791981	3792094	Indeterminate - Possibly Dispensable
ClinVar	chr16:g.3792076G>C	CREBBP	3792076	3792076	chr16	5	3791981	3792094	Indeterminate - Possibly Dispensable
ClinVar	chr16:g.3810612_3810612del	CREBBP	3810612	3810612	chr16	3	3810603	3810779	Indeterminate - Possibly Dispensable
ClinVar	chr16:g.3810625G>T	CREBBP	3810625	3810625	chr16	3	3810603	3810779	Indeterminate - Possibly Dispensable
ClinVar	chr16:g.3810668_3810668del	CREBBP	3810668	3810668	chr16	3	3810603	3810779	Indeterminate - Possibly Dispensable
ClinVar	chr16:g.3810677G>A	CREBBP	3810677	3810677	chr16	3	3810603	3810779	Indeterminate - Possibly Dispensable
ClinVar	chr16:g.3810691_3810692dup	CREBBP	3810691	3810692	chr16	3	3810603	3810779	Indeterminate - Possibly Dispensable
ClinVar	chr16:g.3810724_3810727delinsGAGGG	CREBBP	3810724	3810727	chr16	3	3810603	3810779	Indeterminate - Possibly Dispensable
ClinVar	chr16:g.3810727_3810727del	CREBBP	3810727	3810727	chr16	3	3810603	3810779	Indeterminate - Possibly Dispensable
ClinVar	chr16:g.3810738_3810738del	CREBBP	3810738	3810738	chr16	3	3810603	3810779	Indeterminate - Possibly Dispensable
ClinVar	chr16:g.3810738_3810750del	CREBBP	3810738	3810750	chr16	3	3810603	3810779	Indeterminate - Possibly Dispensable
ClinVar	chr16:g.3810749_3810750dup	CREBBP	3810749	3810750	chr16	3	3810603	3810779	Indeterminate - Possibly Dispensable
ClinVar	chr16:g.3810776C>A	CREBBP	3810776	3810776	chr16	3	3810603	3810779	Indeterminate - Possibly Dispensable
ClinVar	chr16:g.5072977C>T	ALG1	5072977	5072977	chr16	2	5072951	5073028	Indeterminate - Possibly Dispensable
ClinVar	chr16:g.5077448C>G	ALG1	5077448	5077448	chr16	5	5077445	5077534	Indeterminate - Possibly Dispensable
ClinVar	chr16:g.5077526G>A	ALG1	5077526	5077526	chr16	5	5077445	5077534	Indeterminate - Possibly Dispensable
ClinVar	chr16:g.5077922C>G	ALG1	5077922	5077922	chr16	6	5077907	5078017	Indeterminate - Possibly Dispensable
ClinVar	chr16:g.5077955_5077955del	ALG1	5077955	5077955	chr16	6	5077907	5078017	Indeterminate - Possibly Dispensable
ClinVar	chr16:g.5077965C>T	ALG1	5077965	5077965	chr16	6	5077907	5078017	Indeterminate - Possibly Dispensable
ClinVar	chr16:g.5077986_5078001del	ALG1	5077986	5078001	chr16	6	5077907	5078017	Indeterminate - Possibly Dispensable
ClinVar	chr16:g.5077987_5077987del	ALG1	5077987	5077987	chr16	6	5077907	5078017	Indeterminate - Possibly Dispensable
ClinVar	chr16:g.5078009_5078009del	ALG1	5078009	5078009	chr16	6	5077907	5078017	Indeterminate - Possibly Dispensable
ClinVar	chr16:g.5078014_5078014del	ALG1	5078014	5078014	chr16	6	5077907	5078017	Indeterminate - Possibly Dispensable
ClinVar	chr16:g.5078017_5078022delinsTGTAGA	ALG1	5078017	5078022	chr16	6	5077907	5078017	Indeterminate - Possibly Dispensable
ClinVar	chr16:g.5079067A>G	ALG1	5079067	5079067	chr16	8	5079064	5079102	Indeterminate - Possibly Dispensable
ClinVar	chr16:g.5079075_5079075del	ALG1	5079075	5079075	chr16	8	5079064	5079102	Indeterminate - Possibly Dispensable
ClinVar	chr16:g.5079077C>G	ALG1	5079077	5079077	chr16	8	5079064	5079102	Indeterminate - Possibly Dispensable
ClinVar	chr16:g.5079078T>C	ALG1	5079078	5079078	chr16	8	5079064	5079102	Indeterminate - Possibly Dispensable
ClinVar	chr16:g.5079099G>T	ALG1	5079099	5079099	chr16	8	5079064	5079102	Indeterminate - Possibly Dispensable
ClinVar	chr16:g.5079766_5079767del	ALG1	5079766	5079767	chr16	9	5079748	5079807	Indeterminate - Possibly Dispensable
ClinVar	chr16:g.5080951_5080951del	ALG1	5080951	5080951	chr16	10	5080946	5081056	Indeterminate - Possibly Dispensable
ClinVar	chr16:g.5081024G>A	ALG1	5081024	5081024	chr16	10	5080946	5081056	Indeterminate - Possibly Dispensable
ClinVar	chr16:g.5081035G>T	ALG1	5081035	5081035	chr16	10	5080946	5081056	Indeterminate - Possibly Dispensable
ClinVar	chr16:g.5081043_5081043del	ALG1	5081043	5081043	chr16	10	5080946	5081056	Indeterminate - Possibly Dispensable
ClinVar	chr16:g.8772790_8772793del	ABAT	8772790	8772793	chr16	12	8772780	8772917	Indeterminate - Possibly Dispensable
ClinVar	chr16:g.8776366G>A	ABAT	8776366	8776366	chr16	14	8776344	8776490	Indeterminate - Possibly Dispensable
ClinVar	chr16:g.8901133_8901150del	USP7	8901133	8901150	chr16	19	8901142	8901234	Indeterminate - Possibly Dispensable
ClinVar	chr16:g.9834135C>A	GRIN2A	9834135	9834135	chr16	8	9834105	9834230	Indeterminate - Possibly Dispensable
ClinVar	chr16:g.9834148G>C	GRIN2A	9834148	9834148	chr16	8	9834105	9834230	Indeterminate - Possibly Dispensable
ClinVar	chr16:g.9834180_9834180del	GRIN2A	9834180	9834180	chr16	8	9834105	9834230	Indeterminate - Possibly Dispensable
ClinVar	chr16:g.9834190_9834190del	GRIN2A	9834190	9834190	chr16	8	9834105	9834230	Indeterminate - Possibly Dispensable
ClinVar	chr16:g.9834191A>C	GRIN2A	9834191	9834191	chr16	8	9834105	9834230	Indeterminate - Possibly Dispensable
ClinVar	chr16:g.9834221C>G	GRIN2A	9834221	9834221	chr16	8	9834105	9834230	Indeterminate - Possibly Dispensable
ClinVar	chr16:g.9834227G>C	GRIN2A	9834227	9834227	chr16	8	9834105	9834230	Indeterminate - Possibly Dispensable
ClinVar	chr16:g.9834227G>T	GRIN2A	9834227	9834227	chr16	8	9834105	9834230	Indeterminate - Possibly Dispensable
ClinVar	chr16:g.10895750_10895750del	CIITA	10895750	10895750	chr16	3	10895669	10895764	Indeterminate - Possibly Dispensable
ClinVar	chr16:g.10898693C>T	CIITA	10898693	10898693	chr16	4	10898670	10898732	Indeterminate - Possibly Dispensable
ClinVar	chr16:g.10898709_10898710dup	CIITA	10898709	10898710	chr16	4	10898670	10898732	Indeterminate - Possibly Dispensable
ClinVar	chr16:g.10898720_10898720del	CIITA	10898720	10898720	chr16	4	10898670	10898732	Indeterminate - Possibly Dispensable
ClinVar	chr16:g.10898942G>T	CIITA	10898942	10898942	chr16	5	10898925	10899002	Indeterminate - Possibly Dispensable
ClinVar	chr16:g.10903756_10903757dup	CIITA	10903756	10903757	chr16	9	10903731	10903895	Indeterminate - Possibly Dispensable
ClinVar	chr16:g.10903757_10903757del	CIITA	10903757	10903757	chr16	9	10903731	10903895	Indeterminate - Possibly Dispensable
ClinVar	chr16:g.10903885_10903885del	CIITA	10903885	10903885	chr16	9	10903731	10903895	Indeterminate - Possibly Dispensable
ClinVar	chr16:g.10915640C>T	CIITA	10915640	10915640	chr16	14	10915570	10915650	Indeterminate - Possibly Dispensable
ClinVar	chr16:g.10916394_10916395dup	CIITA	10916394	10916395	chr16	15	10916367	10916459	Indeterminate - Possibly Dispensable
ClinVar	chr16:g.13932246_13932247dup	ERCC4	13932246	13932247	chr16	6	13932157	13932285	Indeterminate - Possibly Dispensable
ClinVar	chr16:g.13932258_13932259dup	ERCC4	13932258	13932259	chr16	6	13932157	13932285	Indeterminate - Possibly Dispensable
ClinVar	chr16:g.15719639_15719640del	MYH11	15719639	15719640	chr16	35	15719585	15719713	Indeterminate - Possibly Dispensable
ClinVar	chr16:g.15720294_15720294del	MYH11	15720294	15720294	chr16	34	15720151	15720312	Indeterminate - Possibly Dispensable
ClinVar	chr16:g.15721564_15721565dup	MYH11	15721564	15721565	chr16	32	15721422	15721634	Indeterminate - Possibly Dispensable
ClinVar	chr16:g.15721599G>C	MYH11	15721599	15721599	chr16	32	15721422	15721634	Indeterminate - Possibly Dispensable
ClinVar	chr16:g.15724211G>A	MYH11	15724211	15724211	chr16	31	15724161	15724409	Indeterminate - Possibly Dispensable
ClinVar	chr16:g.15724247G>A	MYH11	15724247	15724247	chr16	31	15724161	15724409	Indeterminate - Possibly Dispensable
ClinVar	chr16:g.15724247_15724248dup	MYH11	15724247	15724248	chr16	31	15724161	15724409	Indeterminate - Possibly Dispensable
ClinVar	chr16:g.15724281A>C	MYH11	15724281	15724281	chr16	31	15724161	15724409	Indeterminate - Possibly Dispensable
ClinVar	chr16:g.15724346_15724347dup	MYH11	15724346	15724347	chr16	31	15724161	15724409	Indeterminate - Possibly Dispensable
ClinVar	chr16:g.15735402_15735450del	MYH11	15735402	15735450	chr16	26	15735366	15735578	Indeterminate - Possibly Dispensable
ClinVar	chr16:g.15735448G>A	MYH11	15735448	15735448	chr16	26	15735366	15735578	Indeterminate - Possibly Dispensable
ClinVar	chr16:g.15735496_15735496del	MYH11	15735496	15735496	chr16	26	15735366	15735578	Indeterminate - Possibly Dispensable
ClinVar	chr16:g.15735510G>C	MYH11	15735510	15735510	chr16	26	15735366	15735578	Indeterminate - Possibly Dispensable
ClinVar	chr16:g.15735559G>A	MYH11	15735559	15735559	chr16	26	15735366	15735578	Indeterminate - Possibly Dispensable
ClinVar	chr16:g.15735575_15735575del	MYH11	15735575	15735575	chr16	26	15735366	15735578	Indeterminate - Possibly Dispensable
ClinVar	chr16:g.15741486T>A	MYH11	15741486	15741486	chr16	22	15741463	15741669	Indeterminate - Possibly Dispensable
ClinVar	chr16:g.16068247A>G	ABCC1	16068247	16068247	chr16	13	16068156	16068302	Indeterminate - Possibly Dispensable
ClinVar	chr16:g.16150640C>T	ABCC6	16150640	16150640	chr16	30	16150578	16150772	Indeterminate - Possibly Dispensable
ClinVar	chr16:g.16150641C>T	ABCC6	16150641	16150641	chr16	30	16150578	16150772	Indeterminate - Possibly Dispensable
ClinVar	chr16:g.16150646_16150646del	ABCC6	16150646	16150646	chr16	30	16150578	16150772	Indeterminate - Possibly Dispensable
ClinVar	chr16:g.16150663_16150663del	ABCC6	16150663	16150663	chr16	30	16150578	16150772	Indeterminate - Possibly Dispensable
ClinVar	chr16:g.16150669_16150675del	ABCC6	16150669	16150675	chr16	30	16150578	16150772	Indeterminate - Possibly Dispensable
ClinVar	chr16:g.16150707A>G	ABCC6	16150707	16150707	chr16	30	16150578	16150772	Indeterminate - Possibly Dispensable
ClinVar	chr16:g.16150737_16150738insGTTCT	ABCC6	16150737	16150738	chr16	30	16150578	16150772	Indeterminate - Possibly Dispensable
ClinVar	chr16:g.16150741G>A	ABCC6	16150741	16150741	chr16	30	16150578	16150772	Indeterminate - Possibly Dispensable
ClinVar	chr16:g.16150741G>T	ABCC6	16150741	16150741	chr16	30	16150578	16150772	Indeterminate - Possibly Dispensable
ClinVar	chr16:g.16150760_16150761insTTTTC	ABCC6	16150760	16150761	chr16	30	16150578	16150772	Indeterminate - Possibly Dispensable
ClinVar	chr16:g.16150765G>T	ABCC6	16150765	16150765	chr16	30	16150578	16150772	Indeterminate - Possibly Dispensable
ClinVar	chr16:g.16150768C>T	ABCC6	16150768	16150768	chr16	30	16150578	16150772	Indeterminate - Possibly Dispensable
ClinVar	chr16:g.16150772G>T	ABCC6	16150772	16150772	chr16	30	16150578	16150772	Indeterminate - Possibly Dispensable
ClinVar	chr16:g.16154873C>G	ABCC6	16154873	16154873	chr16	28	16154873	16155031	Indeterminate - Possibly Dispensable
ClinVar	chr16:g.16154873C>T	ABCC6	16154873	16154873	chr16	28	16154873	16155031	Indeterminate - Possibly Dispensable
ClinVar	chr16:g.16154881T>A	ABCC6	16154881	16154881	chr16	28	16154873	16155031	Indeterminate - Possibly Dispensable
ClinVar	chr16:g.16154899G>A	ABCC6	16154899	16154899	chr16	28	16154873	16155031	Indeterminate - Possibly Dispensable
ClinVar	chr16:g.16154899G>T	ABCC6	16154899	16154899	chr16	28	16154873	16155031	Indeterminate - Possibly Dispensable
ClinVar	chr16:g.16154910A>G	ABCC6	16154910	16154910	chr16	28	16154873	16155031	Indeterminate - Possibly Dispensable
ClinVar	chr16:g.16154910A>T	ABCC6	16154910	16154910	chr16	28	16154873	16155031	Indeterminate - Possibly Dispensable
ClinVar	chr16:g.16154943C>T	ABCC6	16154943	16154943	chr16	28	16154873	16155031	Indeterminate - Possibly Dispensable
ClinVar	chr16:g.16154953C>T	ABCC6	16154953	16154953	chr16	28	16154873	16155031	Indeterminate - Possibly Dispensable
ClinVar	chr16:g.16154961G>C	ABCC6	16154961	16154961	chr16	28	16154873	16155031	Indeterminate - Possibly Dispensable
ClinVar	chr16:g.16154973C>A	ABCC6	16154973	16154973	chr16	28	16154873	16155031	Indeterminate - Possibly Dispensable
ClinVar	chr16:g.16154974G>A	ABCC6	16154974	16154974	chr16	28	16154873	16155031	Indeterminate - Possibly Dispensable
ClinVar	chr16:g.16154982_16154983dup	ABCC6	16154982	16154983	chr16	28	16154873	16155031	Indeterminate - Possibly Dispensable
ClinVar	chr16:g.16154995A>G	ABCC6	16154995	16154995	chr16	28	16154873	16155031	Indeterminate - Possibly Dispensable
ClinVar	chr16:g.16155002_16155002del	ABCC6	16155002	16155002	chr16	28	16154873	16155031	Indeterminate - Possibly Dispensable
ClinVar	chr16:g.16155004C>T	ABCC6	16155004	16155004	chr16	28	16154873	16155031	Indeterminate - Possibly Dispensable
ClinVar	chr16:g.16155006G>A	ABCC6	16155006	16155006	chr16	28	16154873	16155031	Indeterminate - Possibly Dispensable
ClinVar	chr16:g.16155007C>G	ABCC6	16155007	16155007	chr16	28	16154873	16155031	Indeterminate - Possibly Dispensable
ClinVar	chr16:g.16155019C>T	ABCC6	16155019	16155019	chr16	28	16154873	16155031	Indeterminate - Possibly Dispensable
ClinVar	chr16:g.16155022C>A	ABCC6	16155022	16155022	chr16	28	16154873	16155031	Indeterminate - Possibly Dispensable
ClinVar	chr16:g.16157662_16157669del	ABCC6	16157662	16157669	chr16	27	16157663	16157809	Indeterminate - Possibly Dispensable
ClinVar	chr16:g.16157675_16157676dup	ABCC6	16157675	16157676	chr16	27	16157663	16157809	Indeterminate - Possibly Dispensable
ClinVar	chr16:g.16157693_16157693del	ABCC6	16157693	16157693	chr16	27	16157663	16157809	Indeterminate - Possibly Dispensable
ClinVar	chr16:g.16157707_16157710del	ABCC6	16157707	16157710	chr16	27	16157663	16157809	Indeterminate - Possibly Dispensable
ClinVar	chr16:g.16157716_16157717dup	ABCC6	16157716	16157717	chr16	27	16157663	16157809	Indeterminate - Possibly Dispensable
ClinVar	chr16:g.16157722G>A	ABCC6	16157722	16157722	chr16	27	16157663	16157809	Indeterminate - Possibly Dispensable
ClinVar	chr16:g.16157723G>T	ABCC6	16157723	16157723	chr16	27	16157663	16157809	Indeterminate - Possibly Dispensable
ClinVar	chr16:g.16157747_16157747del	ABCC6	16157747	16157747	chr16	27	16157663	16157809	Indeterminate - Possibly Dispensable
ClinVar	chr16:g.16157755G>A	ABCC6	16157755	16157755	chr16	27	16157663	16157809	Indeterminate - Possibly Dispensable
ClinVar	chr16:g.16157768C>T	ABCC6	16157768	16157768	chr16	27	16157663	16157809	Indeterminate - Possibly Dispensable
ClinVar	chr16:g.16157769_16157770insCG	ABCC6	16157769	16157770	chr16	27	16157663	16157809	Indeterminate - Possibly Dispensable
ClinVar	chr16:g.16157770_16157770del	ABCC6	16157770	16157770	chr16	27	16157663	16157809	Indeterminate - Possibly Dispensable
ClinVar	chr16:g.16157770_16157771dup	ABCC6	16157770	16157771	chr16	27	16157663	16157809	Indeterminate - Possibly Dispensable
ClinVar	chr16:g.16157771_16157771del	ABCC6	16157771	16157771	chr16	27	16157663	16157809	Indeterminate - Possibly Dispensable
ClinVar	chr16:g.16159482C>A	ABCC6	16159482	16159482	chr16	26	16159482	16159583	Indeterminate - Possibly Dispensable
ClinVar	chr16:g.16159500A>C	ABCC6	16159500	16159500	chr16	26	16159482	16159583	Indeterminate - Possibly Dispensable
ClinVar	chr16:g.16159508G>A	ABCC6	16159508	16159508	chr16	26	16159482	16159583	Indeterminate - Possibly Dispensable
ClinVar	chr16:g.16159524_16159525insCAA	ABCC6	16159524	16159525	chr16	26	16159482	16159583	Indeterminate - Possibly Dispensable
ClinVar	chr16:g.16159549C>T	ABCC6	16159549	16159549	chr16	26	16159482	16159583	Indeterminate - Possibly Dispensable
ClinVar	chr16:g.16159555C>T	ABCC6	16159555	16159555	chr16	26	16159482	16159583	Indeterminate - Possibly Dispensable
ClinVar	chr16:g.16178806_16178806del	ABCC6	16178806	16178806	chr16	18	16178798	16178965	Indeterminate - Possibly Dispensable
ClinVar	chr16:g.16178823C>T	ABCC6	16178823	16178823	chr16	18	16178798	16178965	Indeterminate - Possibly Dispensable
ClinVar	chr16:g.16178830_16178830del	ABCC6	16178830	16178830	chr16	18	16178798	16178965	Indeterminate - Possibly Dispensable
ClinVar	chr16:g.16178848G>A	ABCC6	16178848	16178848	chr16	18	16178798	16178965	Indeterminate - Possibly Dispensable
ClinVar	chr16:g.16178854C>A	ABCC6	16178854	16178854	chr16	18	16178798	16178965	Indeterminate - Possibly Dispensable
ClinVar	chr16:g.16178863_16178863del	ABCC6	16178863	16178863	chr16	18	16178798	16178965	Indeterminate - Possibly Dispensable
ClinVar	chr16:g.16178890_16178890del	ABCC6	16178890	16178890	chr16	18	16178798	16178965	Indeterminate - Possibly Dispensable
ClinVar	chr16:g.16178909G>T	ABCC6	16178909	16178909	chr16	18	16178798	16178965	Indeterminate - Possibly Dispensable
ClinVar	chr16:g.16178916G>T	ABCC6	16178916	16178916	chr16	18	16178798	16178965	Indeterminate - Possibly Dispensable
ClinVar	chr16:g.16178919C>T	ABCC6	16178919	16178919	chr16	18	16178798	16178965	Indeterminate - Possibly Dispensable
ClinVar	chr16:g.16178919C>A	ABCC6	16178919	16178919	chr16	18	16178798	16178965	Indeterminate - Possibly Dispensable
ClinVar	chr16:g.16178919C>G	ABCC6	16178919	16178919	chr16	18	16178798	16178965	Indeterminate - Possibly Dispensable
ClinVar	chr16:g.16178920G>A	ABCC6	16178920	16178920	chr16	18	16178798	16178965	Indeterminate - Possibly Dispensable
ClinVar	chr16:g.16178934C>G	ABCC6	16178934	16178934	chr16	18	16178798	16178965	Indeterminate - Possibly Dispensable
ClinVar	chr16:g.16182414G>A	ABCC6	16182414	16182414	chr16	17	16182412	16182588	Indeterminate - Possibly Dispensable
ClinVar	chr16:g.16182421_16182422delinsCAAACTCTGCACC	ABCC6	16182421	16182422	chr16	17	16182412	16182588	Indeterminate - Possibly Dispensable
ClinVar	chr16:g.16182482A>G	ABCC6	16182482	16182482	chr16	17	16182412	16182588	Indeterminate - Possibly Dispensable
ClinVar	chr16:g.16182497C>T	ABCC6	16182497	16182497	chr16	17	16182412	16182588	Indeterminate - Possibly Dispensable
ClinVar	chr16:g.16182506T>C	ABCC6	16182506	16182506	chr16	17	16182412	16182588	Indeterminate - Possibly Dispensable
ClinVar	chr16:g.16182534C>A	ABCC6	16182534	16182534	chr16	17	16182412	16182588	Indeterminate - Possibly Dispensable
ClinVar	chr16:g.16182558A>G	ABCC6	16182558	16182558	chr16	17	16182412	16182588	Indeterminate - Possibly Dispensable
ClinVar	chr16:g.16182558A>T	ABCC6	16182558	16182558	chr16	17	16182412	16182588	Indeterminate - Possibly Dispensable
ClinVar	chr16:g.16182566T>G	ABCC6	16182566	16182566	chr16	17	16182412	16182588	Indeterminate - Possibly Dispensable
ClinVar	chr16:g.16188833G>A	ABCC6	16188833	16188833	chr16	13	16188831	16188974	Indeterminate - Possibly Dispensable
ClinVar	chr16:g.16188855_16188855del	ABCC6	16188855	16188855	chr16	13	16188831	16188974	Indeterminate - Possibly Dispensable
ClinVar	chr16:g.16188868_16188876delinsC	ABCC6	16188868	16188876	chr16	13	16188831	16188974	Indeterminate - Possibly Dispensable
ClinVar	chr16:g.16188935C>A	ABCC6	16188935	16188935	chr16	13	16188831	16188974	Indeterminate - Possibly Dispensable
ClinVar	chr16:g.16190190_16190190del	ABCC6	16190190	16190190	chr16	12	16190164	16190367	Indeterminate - Possibly Dispensable
ClinVar	chr16:g.16190223_16190224dup	ABCC6	16190223	16190224	chr16	12	16190164	16190367	Indeterminate - Possibly Dispensable
ClinVar	chr16:g.16190247G>A	ABCC6	16190247	16190247	chr16	12	16190164	16190367	Indeterminate - Possibly Dispensable
ClinVar	chr16:g.16190280C>A	ABCC6	16190280	16190280	chr16	12	16190164	16190367	Indeterminate - Possibly Dispensable
ClinVar	chr16:g.16190280_16190280del	ABCC6	16190280	16190280	chr16	12	16190164	16190367	Indeterminate - Possibly Dispensable
ClinVar	chr16:g.16190294T>C	ABCC6	16190294	16190294	chr16	12	16190164	16190367	Indeterminate - Possibly Dispensable
ClinVar	chr16:g.16190340G>C	ABCC6	16190340	16190340	chr16	12	16190164	16190367	Indeterminate - Possibly Dispensable
ClinVar	chr16:g.16192848_16192848del	ABCC6	16192848	16192848	chr16	11	16192830	16192922	Indeterminate - Possibly Dispensable
ClinVar	chr16:g.16198025C>T	ABCC6	16198025	16198025	chr16	10	16198021	16198182	Indeterminate - Possibly Dispensable
ClinVar	chr16:g.16198051C>T	ABCC6	16198051	16198051	chr16	10	16198021	16198182	Indeterminate - Possibly Dispensable
ClinVar	chr16:g.16198081_16198082dup	ABCC6	16198081	16198082	chr16	10	16198021	16198182	Indeterminate - Possibly Dispensable
ClinVar	chr16:g.16198165G>C	ABCC6	16198165	16198165	chr16	10	16198021	16198182	Indeterminate - Possibly Dispensable
ClinVar	chr16:g.16198167T>C	ABCC6	16198167	16198167	chr16	10	16198021	16198182	Indeterminate - Possibly Dispensable
ClinVar	chr16:g.16203420_16203426delinsGGGGAA	ABCC6	16203420	16203426	chr16	8	16203410	16203613	Indeterminate - Possibly Dispensable
ClinVar	chr16:g.16203446_16203446del	ABCC6	16203446	16203446	chr16	8	16203410	16203613	Indeterminate - Possibly Dispensable
ClinVar	chr16:g.16203448_16203448del	ABCC6	16203448	16203448	chr16	8	16203410	16203613	Indeterminate - Possibly Dispensable
ClinVar	chr16:g.16203457G>C	ABCC6	16203457	16203457	chr16	8	16203410	16203613	Indeterminate - Possibly Dispensable
ClinVar	chr16:g.16203469_16203470dup	ABCC6	16203469	16203470	chr16	8	16203410	16203613	Indeterminate - Possibly Dispensable
ClinVar	chr16:g.16203503_16203518del	ABCC6	16203503	16203518	chr16	8	16203410	16203613	Indeterminate - Possibly Dispensable
ClinVar	chr16:g.16203540_16203540del	ABCC6	16203540	16203540	chr16	8	16203410	16203613	Indeterminate - Possibly Dispensable
ClinVar	chr16:g.16208759C>A	ABCC6	16208759	16208759	chr16	7	16208728	16208859	Indeterminate - Possibly Dispensable
ClinVar	chr16:g.16208809G>T	ABCC6	16208809	16208809	chr16	7	16208728	16208859	Indeterminate - Possibly Dispensable
ClinVar	chr16:g.16208841G>C	ABCC6	16208841	16208841	chr16	7	16208728	16208859	Indeterminate - Possibly Dispensable
ClinVar	chr16:g.16208846C>T	ABCC6	16208846	16208846	chr16	7	16208728	16208859	Indeterminate - Possibly Dispensable
ClinVar	chr16:g.16214329G>A	ABCC6	16214329	16214329	chr16	5	16214324	16214449	Indeterminate - Possibly Dispensable
ClinVar	chr16:g.16219577_16219578dup	ABCC6	16219577	16219578	chr16	4	16219554	16219682	Indeterminate - Possibly Dispensable
ClinVar	chr16:g.16219655C>A	ABCC6	16219655	16219655	chr16	4	16219554	16219682	Indeterminate - Possibly Dispensable
ClinVar	chr16:g.16219814_16219826delinsC	ABCC6	16219814	16219826	chr16	3	16219822	16219947	Indeterminate - Possibly Dispensable
ClinVar	chr16:g.16219833_16219834dup	ABCC6	16219833	16219834	chr16	3	16219822	16219947	Indeterminate - Possibly Dispensable
ClinVar	chr16:g.16219834C>T	ABCC6	16219834	16219834	chr16	3	16219822	16219947	Indeterminate - Possibly Dispensable
ClinVar	chr16:g.16219852_16219852del	ABCC6	16219852	16219852	chr16	3	16219822	16219947	Indeterminate - Possibly Dispensable
ClinVar	chr16:g.16219887_16219887del	ABCC6	16219887	16219887	chr16	3	16219822	16219947	Indeterminate - Possibly Dispensable
ClinVar	chr16:g.17138385_17138386dup	XYLT1	17138385	17138386	chr16	8	17138355	17138531	Indeterminate - Possibly Dispensable
ClinVar	chr16:g.17138468G>A	XYLT1	17138468	17138468	chr16	8	17138355	17138531	Indeterminate - Possibly Dispensable
ClinVar	chr16:g.17138490_17138490del	XYLT1	17138490	17138490	chr16	8	17138355	17138531	Indeterminate - Possibly Dispensable
ClinVar	chr16:g.17158878G>A	XYLT1	17158878	17158878	chr16	6	17158829	17158909	Indeterminate - Possibly Dispensable
ClinVar	chr16:g.20348249T>G	UMOD	20348249	20348249	chr16	4	20348223	20348330	Indeterminate - Possibly Dispensable
ClinVar	chr16:g.20348252C>T	UMOD	20348252	20348252	chr16	4	20348223	20348330	Indeterminate - Possibly Dispensable
ClinVar	chr16:g.20348253A>G	UMOD	20348253	20348253	chr16	4	20348223	20348330	Indeterminate - Possibly Dispensable
ClinVar	chr16:g.20348280A>C	UMOD	20348280	20348280	chr16	4	20348223	20348330	Indeterminate - Possibly Dispensable
ClinVar	chr16:g.20348298A>C	UMOD	20348298	20348298	chr16	4	20348223	20348330	Indeterminate - Possibly Dispensable
ClinVar	chr16:g.20348305A>C	UMOD	20348305	20348305	chr16	4	20348223	20348330	Indeterminate - Possibly Dispensable
ClinVar	chr16:g.20348307A>T	UMOD	20348307	20348307	chr16	4	20348223	20348330	Indeterminate - Possibly Dispensable
ClinVar	chr16:g.21971580_21971581dup	UQCRC2	21971580	21971581	chr16	9	21971525	21971620	Indeterminate - Possibly Dispensable
ClinVar	chr16:g.23371785C>T	SCNN1B	23371785	23371785	chr16	7	23371776	23371883	Indeterminate - Possibly Dispensable
ClinVar	chr16:g.23371805C>A	SCNN1B	23371805	23371805	chr16	7	23371776	23371883	Indeterminate - Possibly Dispensable
ClinVar	chr16:g.23371805C>G	SCNN1B	23371805	23371805	chr16	7	23371776	23371883	Indeterminate - Possibly Dispensable
ClinVar	chr16:g.23552151G>A	EARS2	23552151	23552151	chr16	2	23552149	23552304	Indeterminate - Possibly Dispensable
ClinVar	chr16:g.23552158C>T	EARS2	23552158	23552158	chr16	2	23552149	23552304	Indeterminate - Possibly Dispensable
ClinVar	chr16:g.23552242G>A	EARS2	23552242	23552242	chr16	2	23552149	23552304	Indeterminate - Possibly Dispensable
ClinVar	chr16:g.23552247_23552247del	EARS2	23552247	23552247	chr16	2	23552149	23552304	Indeterminate - Possibly Dispensable
ClinVar	chr16:g.23552251T>C	EARS2	23552251	23552251	chr16	2	23552149	23552304	Indeterminate - Possibly Dispensable
ClinVar	chr16:g.23621362C>T	PALB2	23621362	23621362	chr16	10	23621362	23621478	Indeterminate - Possibly Dispensable
ClinVar	chr16:g.23621363_23621367del	PALB2	23621363	23621367	chr16	10	23621362	23621478	Indeterminate - Possibly Dispensable
ClinVar	chr16:g.23621383_23621390del	PALB2	23621383	23621390	chr16	10	23621362	23621478	Indeterminate - Possibly Dispensable
ClinVar	chr16:g.23621388_23621388del	PALB2	23621388	23621388	chr16	10	23621362	23621478	Indeterminate - Possibly Dispensable
ClinVar	chr16:g.23621389_23621389del	PALB2	23621389	23621389	chr16	10	23621362	23621478	Indeterminate - Possibly Dispensable
ClinVar	chr16:g.23621394_23621394del	PALB2	23621394	23621394	chr16	10	23621362	23621478	Indeterminate - Possibly Dispensable
ClinVar	chr16:g.23621397_23621398dup	PALB2	23621397	23621398	chr16	10	23621362	23621478	Indeterminate - Possibly Dispensable
ClinVar	chr16:g.23621403_23621403del	PALB2	23621403	23621403	chr16	10	23621362	23621478	Indeterminate - Possibly Dispensable
ClinVar	chr16:g.23621405_23621405del	PALB2	23621405	23621405	chr16	10	23621362	23621478	Indeterminate - Possibly Dispensable
ClinVar	chr16:g.23621417G>A	PALB2	23621417	23621417	chr16	10	23621362	23621478	Indeterminate - Possibly Dispensable
ClinVar	chr16:g.23621423_23621423del	PALB2	23621423	23621423	chr16	10	23621362	23621478	Indeterminate - Possibly Dispensable
ClinVar	chr16:g.23621424_23621425dup	PALB2	23621424	23621425	chr16	10	23621362	23621478	Indeterminate - Possibly Dispensable
ClinVar	chr16:g.23621433_23621434dup	PALB2	23621433	23621434	chr16	10	23621362	23621478	Indeterminate - Possibly Dispensable
ClinVar	chr16:g.23621435_23621438delinsCAC	PALB2	23621435	23621438	chr16	10	23621362	23621478	Indeterminate - Possibly Dispensable
ClinVar	chr16:g.23621438_23621442del	PALB2	23621438	23621442	chr16	10	23621362	23621478	Indeterminate - Possibly Dispensable
ClinVar	chr16:g.23621447C>A	PALB2	23621447	23621447	chr16	10	23621362	23621478	Indeterminate - Possibly Dispensable
ClinVar	chr16:g.23621448_23621448del	PALB2	23621448	23621448	chr16	10	23621362	23621478	Indeterminate - Possibly Dispensable
ClinVar	chr16:g.23621448_23621449insAT	PALB2	23621448	23621449	chr16	10	23621362	23621478	Indeterminate - Possibly Dispensable
ClinVar	chr16:g.23621448_23621449dup	PALB2	23621448	23621449	chr16	10	23621362	23621478	Indeterminate - Possibly Dispensable
ClinVar	chr16:g.23621449_23621449del	PALB2	23621449	23621449	chr16	10	23621362	23621478	Indeterminate - Possibly Dispensable
ClinVar	chr16:g.23621457_23621458dup	PALB2	23621457	23621458	chr16	10	23621362	23621478	Indeterminate - Possibly Dispensable
ClinVar	chr16:g.23621458_23621458del	PALB2	23621458	23621458	chr16	10	23621362	23621478	Indeterminate - Possibly Dispensable
ClinVar	chr16:g.23621465G>A	PALB2	23621465	23621465	chr16	10	23621362	23621478	Indeterminate - Possibly Dispensable
ClinVar	chr16:g.23621471C>A	PALB2	23621471	23621471	chr16	10	23621362	23621478	Indeterminate - Possibly Dispensable
ClinVar	chr16:g.23621472_23621472del	PALB2	23621472	23621472	chr16	10	23621362	23621478	Indeterminate - Possibly Dispensable
ClinVar	chr16:g.23621474_23621476delinsGT	PALB2	23621474	23621476	chr16	10	23621362	23621478	Indeterminate - Possibly Dispensable
ClinVar	chr16:g.23621476_23621476del	PALB2	23621476	23621476	chr16	10	23621362	23621478	Indeterminate - Possibly Dispensable
ClinVar	chr16:g.23622970C>A	PALB2	23622970	23622970	chr16	9	23622969	23623130	Indeterminate - Possibly Dispensable
ClinVar	chr16:g.23622973C>A	PALB2	23622973	23622973	chr16	9	23622969	23623130	Indeterminate - Possibly Dispensable
ClinVar	chr16:g.23622986_23622986del	PALB2	23622986	23622986	chr16	9	23622969	23623130	Indeterminate - Possibly Dispensable
ClinVar	chr16:g.23622992_23622992del	PALB2	23622992	23622992	chr16	9	23622969	23623130	Indeterminate - Possibly Dispensable
ClinVar	chr16:g.23622997C>A	PALB2	23622997	23622997	chr16	9	23622969	23623130	Indeterminate - Possibly Dispensable
ClinVar	chr16:g.23622998_23622999dup	PALB2	23622998	23622999	chr16	9	23622969	23623130	Indeterminate - Possibly Dispensable
ClinVar	chr16:g.23622999_23622999del	PALB2	23622999	23622999	chr16	9	23622969	23623130	Indeterminate - Possibly Dispensable
ClinVar	chr16:g.23623001_23623001del	PALB2	23623001	23623001	chr16	9	23622969	23623130	Indeterminate - Possibly Dispensable
ClinVar	chr16:g.23623003G>A	PALB2	23623003	23623003	chr16	9	23622969	23623130	Indeterminate - Possibly Dispensable
ClinVar	chr16:g.23623003_23623004dup	PALB2	23623003	23623004	chr16	9	23622969	23623130	Indeterminate - Possibly Dispensable
ClinVar	chr16:g.23623006G>A	PALB2	23623006	23623006	chr16	9	23622969	23623130	Indeterminate - Possibly Dispensable
ClinVar	chr16:g.23623011_23623012dup	PALB2	23623011	23623012	chr16	9	23622969	23623130	Indeterminate - Possibly Dispensable
ClinVar	chr16:g.23623012_23623012del	PALB2	23623012	23623012	chr16	9	23622969	23623130	Indeterminate - Possibly Dispensable
ClinVar	chr16:g.23623014_23623015dup	PALB2	23623014	23623015	chr16	9	23622969	23623130	Indeterminate - Possibly Dispensable
ClinVar	chr16:g.23623015_23623015del	PALB2	23623015	23623015	chr16	9	23622969	23623130	Indeterminate - Possibly Dispensable
ClinVar	chr16:g.23623029_23623029del	PALB2	23623029	23623029	chr16	9	23622969	23623130	Indeterminate - Possibly Dispensable
ClinVar	chr16:g.23623033_23623034dup	PALB2	23623033	23623034	chr16	9	23622969	23623130	Indeterminate - Possibly Dispensable
ClinVar	chr16:g.23623042_23623045del	PALB2	23623042	23623045	chr16	9	23622969	23623130	Indeterminate - Possibly Dispensable
ClinVar	chr16:g.23623044_23623045del	PALB2	23623044	23623045	chr16	9	23622969	23623130	Indeterminate - Possibly Dispensable
ClinVar	chr16:g.23623045_23623046insTC	PALB2	23623045	23623046	chr16	9	23622969	23623130	Indeterminate - Possibly Dispensable
ClinVar	chr16:g.23623050_23623050del	PALB2	23623050	23623050	chr16	9	23622969	23623130	Indeterminate - Possibly Dispensable
ClinVar	chr16:g.23623052_23623053del	PALB2	23623052	23623053	chr16	9	23622969	23623130	Indeterminate - Possibly Dispensable
ClinVar	chr16:g.23623075_23623076del	PALB2	23623075	23623076	chr16	9	23622969	23623130	Indeterminate - Possibly Dispensable
ClinVar	chr16:g.23623077_23623077del	PALB2	23623077	23623077	chr16	9	23622969	23623130	Indeterminate - Possibly Dispensable
ClinVar	chr16:g.23623087_23623088dup	PALB2	23623087	23623088	chr16	9	23622969	23623130	Indeterminate - Possibly Dispensable
ClinVar	chr16:g.23623088_23623089dup	PALB2	23623088	23623089	chr16	9	23622969	23623130	Indeterminate - Possibly Dispensable
ClinVar	chr16:g.23623096T>A	PALB2	23623096	23623096	chr16	9	23622969	23623130	Indeterminate - Possibly Dispensable
ClinVar	chr16:g.23623105C>A	PALB2	23623105	23623105	chr16	9	23622969	23623130	Indeterminate - Possibly Dispensable
ClinVar	chr16:g.23623115_23623115del	PALB2	23623115	23623115	chr16	9	23622969	23623130	Indeterminate - Possibly Dispensable
ClinVar	chr16:g.23623123_23623127del	PALB2	23623123	23623127	chr16	9	23622969	23623130	Indeterminate - Possibly Dispensable
ClinVar	chr16:g.23623124_23623136del	PALB2	23623124	23623136	chr16	9	23622969	23623130	Indeterminate - Possibly Dispensable
ClinVar	chr16:g.23623128_23623128del	PALB2	23623128	23623128	chr16	9	23622969	23623130	Indeterminate - Possibly Dispensable
ClinVar	chr16:g.23626242_23626242del	PALB2	23626242	23626242	chr16	7	23626236	23626397	Indeterminate - Possibly Dispensable
ClinVar	chr16:g.23626249C>T	PALB2	23626249	23626249	chr16	7	23626236	23626397	Indeterminate - Possibly Dispensable
ClinVar	chr16:g.23626256_23626256del	PALB2	23626256	23626256	chr16	7	23626236	23626397	Indeterminate - Possibly Dispensable
ClinVar	chr16:g.23626267C>T	PALB2	23626267	23626267	chr16	7	23626236	23626397	Indeterminate - Possibly Dispensable
ClinVar	chr16:g.23626268_23626268del	PALB2	23626268	23626268	chr16	7	23626236	23626397	Indeterminate - Possibly Dispensable
ClinVar	chr16:g.23626272_23626272del	PALB2	23626272	23626272	chr16	7	23626236	23626397	Indeterminate - Possibly Dispensable
ClinVar	chr16:g.23626272_23626273delinsTT	PALB2	23626272	23626273	chr16	7	23626236	23626397	Indeterminate - Possibly Dispensable
ClinVar	chr16:g.23626273C>T	PALB2	23626273	23626273	chr16	7	23626236	23626397	Indeterminate - Possibly Dispensable
ClinVar	chr16:g.23626290C>T	PALB2	23626290	23626290	chr16	7	23626236	23626397	Indeterminate - Possibly Dispensable
ClinVar	chr16:g.23626298_23626298del	PALB2	23626298	23626298	chr16	7	23626236	23626397	Indeterminate - Possibly Dispensable
ClinVar	chr16:g.23626310C>A	PALB2	23626310	23626310	chr16	7	23626236	23626397	Indeterminate - Possibly Dispensable
ClinVar	chr16:g.23626311G>T	PALB2	23626311	23626311	chr16	7	23626236	23626397	Indeterminate - Possibly Dispensable
ClinVar	chr16:g.23626324_23626325del	PALB2	23626324	23626325	chr16	7	23626236	23626397	Indeterminate - Possibly Dispensable
ClinVar	chr16:g.23626328_23626329insAC	PALB2	23626328	23626329	chr16	7	23626236	23626397	Indeterminate - Possibly Dispensable
ClinVar	chr16:g.23626331_23626332delinsA	PALB2	23626331	23626332	chr16	7	23626236	23626397	Indeterminate - Possibly Dispensable
ClinVar	chr16:g.23626334C>A	PALB2	23626334	23626334	chr16	7	23626236	23626397	Indeterminate - Possibly Dispensable
ClinVar	chr16:g.23626334_23626334del	PALB2	23626334	23626334	chr16	7	23626236	23626397	Indeterminate - Possibly Dispensable
ClinVar	chr16:g.23626338_23626339dup	PALB2	23626338	23626339	chr16	7	23626236	23626397	Indeterminate - Possibly Dispensable
ClinVar	chr16:g.23626340_23626341dup	PALB2	23626340	23626341	chr16	7	23626236	23626397	Indeterminate - Possibly Dispensable
ClinVar	chr16:g.23626349_23626349del	PALB2	23626349	23626349	chr16	7	23626236	23626397	Indeterminate - Possibly Dispensable
ClinVar	chr16:g.23626349T>A	PALB2	23626349	23626349	chr16	7	23626236	23626397	Indeterminate - Possibly Dispensable
ClinVar	chr16:g.23626352C>A	PALB2	23626352	23626352	chr16	7	23626236	23626397	Indeterminate - Possibly Dispensable
ClinVar	chr16:g.23626353C>T	PALB2	23626353	23626353	chr16	7	23626236	23626397	Indeterminate - Possibly Dispensable
ClinVar	chr16:g.23626354C>T	PALB2	23626354	23626354	chr16	7	23626236	23626397	Indeterminate - Possibly Dispensable
ClinVar	chr16:g.23626358_23626359del	PALB2	23626358	23626359	chr16	7	23626236	23626397	Indeterminate - Possibly Dispensable
ClinVar	chr16:g.23626365_23626365del	PALB2	23626365	23626365	chr16	7	23626236	23626397	Indeterminate - Possibly Dispensable
ClinVar	chr16:g.23626373_23626380del	PALB2	23626373	23626380	chr16	7	23626236	23626397	Indeterminate - Possibly Dispensable
ClinVar	chr16:g.23626387_23626387del	PALB2	23626387	23626387	chr16	7	23626236	23626397	Indeterminate - Possibly Dispensable
ClinVar	chr16:g.23626390G>C	PALB2	23626390	23626390	chr16	7	23626236	23626397	Indeterminate - Possibly Dispensable
ClinVar	chr16:g.23629208_23629208del	PALB2	23629208	23629208	chr16	6	23629204	23629275	Indeterminate - Possibly Dispensable
ClinVar	chr16:g.23629208A>C	PALB2	23629208	23629208	chr16	6	23629204	23629275	Indeterminate - Possibly Dispensable
ClinVar	chr16:g.23629212C>A	PALB2	23629212	23629212	chr16	6	23629204	23629275	Indeterminate - Possibly Dispensable
ClinVar	chr16:g.23629213_23629214del	PALB2	23629213	23629214	chr16	6	23629204	23629275	Indeterminate - Possibly Dispensable
ClinVar	chr16:g.23629214G>T	PALB2	23629214	23629214	chr16	6	23629204	23629275	Indeterminate - Possibly Dispensable
ClinVar	chr16:g.23629229_23629230del	PALB2	23629229	23629230	chr16	6	23629204	23629275	Indeterminate - Possibly Dispensable
ClinVar	chr16:g.23629231G>A	PALB2	23629231	23629231	chr16	6	23629204	23629275	Indeterminate - Possibly Dispensable
ClinVar	chr16:g.23629234_23629234del	PALB2	23629234	23629234	chr16	6	23629204	23629275	Indeterminate - Possibly Dispensable
ClinVar	chr16:g.23629237_23629238dup	PALB2	23629237	23629238	chr16	6	23629204	23629275	Indeterminate - Possibly Dispensable
ClinVar	chr16:g.23629241_23629241del	PALB2	23629241	23629241	chr16	6	23629204	23629275	Indeterminate - Possibly Dispensable
ClinVar	chr16:g.23629242_23629263del	PALB2	23629242	23629263	chr16	6	23629204	23629275	Indeterminate - Possibly Dispensable
ClinVar	chr16:g.23629255_23629266delinsTCTGA	PALB2	23629255	23629266	chr16	6	23629204	23629275	Indeterminate - Possibly Dispensable
ClinVar	chr16:g.23629268_23629292del	PALB2	23629268	23629292	chr16	6	23629204	23629275	Indeterminate - Possibly Dispensable
ClinVar	chr16:g.23629269_23629269del	PALB2	23629269	23629269	chr16	6	23629204	23629275	Indeterminate - Possibly Dispensable
ClinVar	chr16:g.23629272C>A	PALB2	23629272	23629272	chr16	6	23629204	23629275	Indeterminate - Possibly Dispensable
ClinVar	chr16:g.23629272_23629273del	PALB2	23629272	23629273	chr16	6	23629204	23629275	Indeterminate - Possibly Dispensable
ClinVar	chr16:g.23638072G>A	PALB2	23638072	23638072	chr16	2	23638070	23638129	Indeterminate - Possibly Dispensable
ClinVar	chr16:g.23638075_23638075del	PALB2	23638075	23638075	chr16	2	23638070	23638129	Indeterminate - Possibly Dispensable
ClinVar	chr16:g.23638078_23638078del	PALB2	23638078	23638078	chr16	2	23638070	23638129	Indeterminate - Possibly Dispensable
ClinVar	chr16:g.23638093_23638094del	PALB2	23638093	23638094	chr16	2	23638070	23638129	Indeterminate - Possibly Dispensable
ClinVar	chr16:g.23638094G>T	PALB2	23638094	23638094	chr16	2	23638070	23638129	Indeterminate - Possibly Dispensable
ClinVar	chr16:g.23638094G>C	PALB2	23638094	23638094	chr16	2	23638070	23638129	Indeterminate - Possibly Dispensable
ClinVar	chr16:g.23638094_23638094del	PALB2	23638094	23638094	chr16	2	23638070	23638129	Indeterminate - Possibly Dispensable
ClinVar	chr16:g.23638095_23638095del	PALB2	23638095	23638095	chr16	2	23638070	23638129	Indeterminate - Possibly Dispensable
ClinVar	chr16:g.23638105T>A	PALB2	23638105	23638105	chr16	2	23638070	23638129	Indeterminate - Possibly Dispensable
ClinVar	chr16:g.23638116A>C	PALB2	23638116	23638116	chr16	2	23638070	23638129	Indeterminate - Possibly Dispensable
ClinVar	chr16:g.23638116A>T	PALB2	23638116	23638116	chr16	2	23638070	23638129	Indeterminate - Possibly Dispensable
ClinVar	chr16:g.23638118_23638118del	PALB2	23638118	23638118	chr16	2	23638070	23638129	Indeterminate - Possibly Dispensable
ClinVar	chr16:g.23638127_23638128dup	PALB2	23638127	23638128	chr16	2	23638070	23638129	Indeterminate - Possibly Dispensable
ClinVar	chr16:g.23638128A>C	PALB2	23638128	23638128	chr16	2	23638070	23638129	Indeterminate - Possibly Dispensable
ClinVar	chr16:g.23638128A>T	PALB2	23638128	23638128	chr16	2	23638070	23638129	Indeterminate - Possibly Dispensable
ClinVar	chr16:g.27648618_27648618del	KATNIP	27648618	27648618	chr16	6	27648604	27648735	Indeterminate - Possibly Dispensable
ClinVar	chr16:g.28482481_28482481del	CLN3	28482481	28482481	chr16	12	28482477	28482545	Indeterminate - Possibly Dispensable
ClinVar	chr16:g.28482484_28482484del	CLN3	28482484	28482484	chr16	12	28482477	28482545	Indeterminate - Possibly Dispensable
ClinVar	chr16:g.28482485G>A	CLN3	28482485	28482485	chr16	12	28482477	28482545	Indeterminate - Possibly Dispensable
ClinVar	chr16:g.28482499T>C	CLN3	28482499	28482499	chr16	12	28482477	28482545	Indeterminate - Possibly Dispensable
ClinVar	chr16:g.28482500C>T	CLN3	28482500	28482500	chr16	12	28482477	28482545	Indeterminate - Possibly Dispensable
ClinVar	chr16:g.28482500C>A	CLN3	28482500	28482500	chr16	12	28482477	28482545	Indeterminate - Possibly Dispensable
ClinVar	chr16:g.28482511_28482512dup	CLN3	28482511	28482512	chr16	12	28482477	28482545	Indeterminate - Possibly Dispensable
ClinVar	chr16:g.28488602_28488603dup	CLN3	28488602	28488603	chr16	5	28488591	28488662	Indeterminate - Possibly Dispensable
ClinVar	chr16:g.28488651_28488652dup	CLN3	28488651	28488652	chr16	5	28488591	28488662	Indeterminate - Possibly Dispensable
ClinVar	chr16:g.28898240_28898241del	ATP2A1	28898240	28898241	chr16	14	28898233	28898451	Indeterminate - Possibly Dispensable
ClinVar	chr16:g.28898261_28898262dup	ATP2A1	28898261	28898262	chr16	14	28898233	28898451	Indeterminate - Possibly Dispensable
ClinVar	chr16:g.28898272C>T	ATP2A1	28898272	28898272	chr16	14	28898233	28898451	Indeterminate - Possibly Dispensable
ClinVar	chr16:g.28898392_28898393dup	ATP2A1	28898392	28898393	chr16	14	28898233	28898451	Indeterminate - Possibly Dispensable
ClinVar	chr16:g.28898393_28898393del	ATP2A1	28898393	28898393	chr16	14	28898233	28898451	Indeterminate - Possibly Dispensable
ClinVar	chr16:g.28898451_28898453delinsTGG	ATP2A1	28898451	28898453	chr16	14	28898233	28898451	Indeterminate - Possibly Dispensable
ClinVar	chr16:g.28937265_28937271del	CD19	28937265	28937271	chr16	9	28937271	28937375	Indeterminate - Possibly Dispensable
ClinVar	chr16:g.28937800_28937800del	CD19	28937800	28937800	chr16	12	28937769	28937825	Indeterminate - Possibly Dispensable
ClinVar	chr16:g.28989803C>T	LAT	28989803	28989803	chr16	10	28989774	28989839	Indeterminate - Possibly Dispensable
ClinVar	chr16:g.30186647_30186648del	CORO1A	30186647	30186648	chr16	3	30186598	30186720	Indeterminate - Possibly Dispensable
ClinVar	chr16:g.30187437_30187438dup	CORO1A	30187437	30187438	chr16	6	30187382	30187501	Indeterminate - Possibly Dispensable
ClinVar	chr16:g.30187501_30187502del	CORO1A	30187501	30187502	chr16	6	30187382	30187501	Indeterminate - Possibly Dispensable
ClinVar	chr16:g.30704157_30704157del	SRCAP	30704157	30704157	chr16	4	30704064	30704315	Indeterminate - Possibly Dispensable
ClinVar	chr16:g.30711608_30711609dup	SRCAP	30711608	30711609	chr16	11	30711571	30711744	Indeterminate - Possibly Dispensable
ClinVar	chr16:g.30721204_30721204del	SRCAP	30721204	30721204	chr16	21	30721189	30721476	Indeterminate - Possibly Dispensable
ClinVar	chr16:g.30723059C>T	SRCAP	30723059	30723059	chr16	24	30722963	30723229	Indeterminate - Possibly Dispensable
ClinVar	chr16:g.30723099_30723099del	SRCAP	30723099	30723099	chr16	24	30722963	30723229	Indeterminate - Possibly Dispensable
ClinVar	chr16:g.30734595C>T	SRCAP	30734595	30734595	chr16	31	30734496	30734615	Indeterminate - Possibly Dispensable
ClinVar	chr16:g.30736357_30736357del	SRCAP	30736357	30736357	chr16	32	30736200	30736394	Indeterminate - Possibly Dispensable
ClinVar	chr16:g.30736370_30736370del	SRCAP	30736370	30736370	chr16	32	30736200	30736394	Indeterminate - Possibly Dispensable
ClinVar	chr16:g.30736616C>T	SRCAP	30736616	30736616	chr16	33	30736541	30736624	Indeterminate - Possibly Dispensable
ClinVar	chr16:g.30959093_30959094del	SETD1A	30959093	30959094	chr16	3	30959091	30959186	Indeterminate - Possibly Dispensable
ClinVar	chr16:g.30959154_30959154del	SETD1A	30959154	30959154	chr16	3	30959091	30959186	Indeterminate - Possibly Dispensable
ClinVar	chr16:g.30966890C>T	SETD1A	30966890	30966890	chr16	9	30966884	30967060	Indeterminate - Possibly Dispensable
ClinVar	chr16:g.30967043C>T	SETD1A	30967043	30967043	chr16	9	30966884	30967060	Indeterminate - Possibly Dispensable
ClinVar	chr16:g.30971457_30971458dup	SETD1A	30971457	30971458	chr16	13	30971378	30971719	Indeterminate - Possibly Dispensable
ClinVar	chr16:g.30971531_30971531del	SETD1A	30971531	30971531	chr16	13	30971378	30971719	Indeterminate - Possibly Dispensable
ClinVar	chr16:g.30980775C>T	SETD1A	30980775	30980775	chr16	16	30980739	30980849	Indeterminate - Possibly Dispensable
ClinVar	chr16:g.31000951_31000956delinsAT	STX1B	31000951	31000956	chr16	4	31000928	31001002	Indeterminate - Possibly Dispensable
ClinVar	chr16:g.31001576_31001576del	STX1B	31001576	31001576	chr16	2	31001529	31001603	Indeterminate - Possibly Dispensable
ClinVar	chr16:g.31001595_31001595del	STX1B	31001595	31001595	chr16	2	31001529	31001603	Indeterminate - Possibly Dispensable
ClinVar	chr16:g.31001597_31001598dup	STX1B	31001597	31001598	chr16	2	31001529	31001603	Indeterminate - Possibly Dispensable
ClinVar	chr16:g.31461963C>T	ARMC5	31461963	31461963	chr16	2	31461922	31462029	Indeterminate - Possibly Dispensable
ClinVar	chr16:g.31484885G>A	SLC5A2	31484885	31484885	chr16	3	31484819	31484923	Indeterminate - Possibly Dispensable
ClinVar	chr16:g.31484903G>A	SLC5A2	31484903	31484903	chr16	3	31484819	31484923	Indeterminate - Possibly Dispensable
ClinVar	chr16:g.31484914C>A	SLC5A2	31484914	31484914	chr16	3	31484819	31484923	Indeterminate - Possibly Dispensable
ClinVar	chr16:g.31485758G>A	SLC5A2	31485758	31485758	chr16	4	31485729	31485893	Indeterminate - Possibly Dispensable
ClinVar	chr16:g.31485819C>T	SLC5A2	31485819	31485819	chr16	4	31485729	31485893	Indeterminate - Possibly Dispensable
ClinVar	chr16:g.31485834C>T	SLC5A2	31485834	31485834	chr16	4	31485729	31485893	Indeterminate - Possibly Dispensable
ClinVar	chr16:g.31485859T>G	SLC5A2	31485859	31485859	chr16	4	31485729	31485893	Indeterminate - Possibly Dispensable
ClinVar	chr16:g.31487360_31487361dup	SLC5A2	31487360	31487361	chr16	6	31487320	31487400	Indeterminate - Possibly Dispensable
ClinVar	chr16:g.31488427G>A	SLC5A2	31488427	31488427	chr16	9	31488383	31488490	Indeterminate - Possibly Dispensable
ClinVar	chr16:g.31488463C>T	SLC5A2	31488463	31488463	chr16	9	31488383	31488490	Indeterminate - Possibly Dispensable
ClinVar	chr16:g.46661783G>C	VPS35	46661783	46661783	chr16	16	46661718	46661861	Indeterminate - Possibly Dispensable
ClinVar	chr16:g.46671766T>C	VPS35	46671766	46671766	chr16	12	46671705	46671860	Indeterminate - Possibly Dispensable
ClinVar	chr16:g.47497402C>G	PHKB	47497402	47497402	chr16	2	47497399	47497488	Indeterminate - Possibly Dispensable
ClinVar	chr16:g.47497415_47497415del	PHKB	47497415	47497415	chr16	2	47497399	47497488	Indeterminate - Possibly Dispensable
ClinVar	chr16:g.47497448_47497448del	PHKB	47497448	47497448	chr16	2	47497399	47497488	Indeterminate - Possibly Dispensable
ClinVar	chr16:g.47497449G>T	PHKB	47497449	47497449	chr16	2	47497399	47497488	Indeterminate - Possibly Dispensable
ClinVar	chr16:g.47689043G>A	PHKB	47689043	47689043	chr16	27	47689041	47689175	Indeterminate - Possibly Dispensable
ClinVar	chr16:g.47689110T>A	PHKB	47689110	47689110	chr16	27	47689041	47689175	Indeterminate - Possibly Dispensable
ClinVar	chr16:g.47689165C>T	PHKB	47689165	47689165	chr16	27	47689041	47689175	Indeterminate - Possibly Dispensable
ClinVar	chr16:g.50776219_50776226delinsATGG	CYLD	50776219	50776226	chr16	7	50776179	50776277	Indeterminate - Possibly Dispensable
ClinVar	chr16:g.50776221_50776230del	CYLD	50776221	50776230	chr16	7	50776179	50776277	Indeterminate - Possibly Dispensable
ClinVar	chr16:g.50776242_50776243dup	CYLD	50776242	50776243	chr16	7	50776179	50776277	Indeterminate - Possibly Dispensable
ClinVar	chr16:g.50777897C>A	CYLD	50777897	50777897	chr16	8	50777825	50777941	Indeterminate - Possibly Dispensable
ClinVar	chr16:g.50777915C>A	CYLD	50777915	50777915	chr16	8	50777825	50777941	Indeterminate - Possibly Dispensable
ClinVar	chr16:g.50777928_50777929dup	CYLD	50777928	50777929	chr16	8	50777825	50777941	Indeterminate - Possibly Dispensable
ClinVar	chr16:g.53481725C>T	RBL2	53481725	53481725	chr16	21	53481671	53481835	Indeterminate - Possibly Dispensable
ClinVar	chr16:g.53657465_53657468del	RPGRIP1L	53657465	53657468	chr16	13	53657453	53657632	Indeterminate - Possibly Dispensable
ClinVar	chr16:g.53657496_53657496delinsTCT	RPGRIP1L	53657496	53657496	chr16	13	53657453	53657632	Indeterminate - Possibly Dispensable
ClinVar	chr16:g.53657525_53657525del	RPGRIP1L	53657525	53657525	chr16	13	53657453	53657632	Indeterminate - Possibly Dispensable
ClinVar	chr16:g.53657575_53657587del	RPGRIP1L	53657575	53657587	chr16	13	53657453	53657632	Indeterminate - Possibly Dispensable
ClinVar	chr16:g.53657580_53657583del	RPGRIP1L	53657580	53657583	chr16	13	53657453	53657632	Indeterminate - Possibly Dispensable
ClinVar	chr16:g.53657587_53657588dup	RPGRIP1L	53657587	53657588	chr16	13	53657453	53657632	Indeterminate - Possibly Dispensable
ClinVar	chr16:g.53657594_53657595dup	RPGRIP1L	53657594	53657595	chr16	13	53657453	53657632	Indeterminate - Possibly Dispensable
ClinVar	chr16:g.53657612_53657613dup	RPGRIP1L	53657612	53657613	chr16	13	53657453	53657632	Indeterminate - Possibly Dispensable
ClinVar	chr16:g.53657617_53657620del	RPGRIP1L	53657617	53657620	chr16	13	53657453	53657632	Indeterminate - Possibly Dispensable
ClinVar	chr16:g.53657629G>A	RPGRIP1L	53657629	53657629	chr16	13	53657453	53657632	Indeterminate - Possibly Dispensable
ClinVar	chr16:g.53657631_53657631del	RPGRIP1L	53657631	53657631	chr16	13	53657453	53657632	Indeterminate - Possibly Dispensable
ClinVar	chr16:g.53658434C>A	RPGRIP1L	53658434	53658434	chr16	12	53658414	53658464	Indeterminate - Possibly Dispensable
ClinVar	chr16:g.53658464C>A	RPGRIP1L	53658464	53658464	chr16	12	53658414	53658464	Indeterminate - Possibly Dispensable
ClinVar	chr16:g.53672911G>A	RPGRIP1L	53672911	53672911	chr16	8	53672870	53673016	Indeterminate - Possibly Dispensable
ClinVar	chr16:g.53672947T>A	RPGRIP1L	53672947	53672947	chr16	8	53672870	53673016	Indeterminate - Possibly Dispensable
ClinVar	chr16:g.53672948_53672949del	RPGRIP1L	53672948	53672949	chr16	8	53672870	53673016	Indeterminate - Possibly Dispensable
ClinVar	chr16:g.53672953G>A	RPGRIP1L	53672953	53672953	chr16	8	53672870	53673016	Indeterminate - Possibly Dispensable
ClinVar	chr16:g.53672968_53672968del	RPGRIP1L	53672968	53672968	chr16	8	53672870	53673016	Indeterminate - Possibly Dispensable
ClinVar	chr16:g.53672999_53673000del	RPGRIP1L	53672999	53673000	chr16	8	53672870	53673016	Indeterminate - Possibly Dispensable
ClinVar	chr16:g.53673015_53673016insTA	RPGRIP1L	53673015	53673016	chr16	8	53672870	53673016	Indeterminate - Possibly Dispensable
ClinVar	chr16:g.53686452G>A	RPGRIP1L	53686452	53686452	chr16	6	53686433	53686576	Indeterminate - Possibly Dispensable
ClinVar	chr16:g.53686464G>A	RPGRIP1L	53686464	53686464	chr16	6	53686433	53686576	Indeterminate - Possibly Dispensable
ClinVar	chr16:g.53686475A>C	RPGRIP1L	53686475	53686475	chr16	6	53686433	53686576	Indeterminate - Possibly Dispensable
ClinVar	chr16:g.53686483_53686486del	RPGRIP1L	53686483	53686486	chr16	6	53686433	53686576	Indeterminate - Possibly Dispensable
ClinVar	chr16:g.53686485C>A	RPGRIP1L	53686485	53686485	chr16	6	53686433	53686576	Indeterminate - Possibly Dispensable
ClinVar	chr16:g.53686491C>A	RPGRIP1L	53686491	53686491	chr16	6	53686433	53686576	Indeterminate - Possibly Dispensable
ClinVar	chr16:g.53686497_53686497del	RPGRIP1L	53686497	53686497	chr16	6	53686433	53686576	Indeterminate - Possibly Dispensable
ClinVar	chr16:g.53686502A>T	RPGRIP1L	53686502	53686502	chr16	6	53686433	53686576	Indeterminate - Possibly Dispensable
ClinVar	chr16:g.53686512T>A	RPGRIP1L	53686512	53686512	chr16	6	53686433	53686576	Indeterminate - Possibly Dispensable
ClinVar	chr16:g.53686533C>A	RPGRIP1L	53686533	53686533	chr16	6	53686433	53686576	Indeterminate - Possibly Dispensable
ClinVar	chr16:g.53686535A>C	RPGRIP1L	53686535	53686535	chr16	6	53686433	53686576	Indeterminate - Possibly Dispensable
ClinVar	chr16:g.53686544_53686545dup	RPGRIP1L	53686544	53686545	chr16	6	53686433	53686576	Indeterminate - Possibly Dispensable
ClinVar	chr16:g.53686550_53686550del	RPGRIP1L	53686550	53686550	chr16	6	53686433	53686576	Indeterminate - Possibly Dispensable
ClinVar	chr16:g.53686559G>T	RPGRIP1L	53686559	53686559	chr16	6	53686433	53686576	Indeterminate - Possibly Dispensable
ClinVar	chr16:g.53686562_53686562del	RPGRIP1L	53686562	53686562	chr16	6	53686433	53686576	Indeterminate - Possibly Dispensable
ClinVar	chr16:g.55485636G>T	MMP2	55485636	55485636	chr16	5	55485604	55485777	Indeterminate - Possibly Dispensable
ClinVar	chr16:g.55485677C>A	MMP2	55485677	55485677	chr16	5	55485604	55485777	Indeterminate - Possibly Dispensable
ClinVar	chr16:g.55485734C>A	MMP2	55485734	55485734	chr16	5	55485604	55485777	Indeterminate - Possibly Dispensable
ClinVar	chr16:g.55485744A>T	MMP2	55485744	55485744	chr16	5	55485604	55485777	Indeterminate - Possibly Dispensable
ClinVar	chr16:g.55488575C>T	MMP2	55488575	55488575	chr16	6	55488543	55488716	Indeterminate - Possibly Dispensable
ClinVar	chr16:g.55488620_55488626del	MMP2	55488620	55488626	chr16	6	55488543	55488716	Indeterminate - Possibly Dispensable
ClinVar	chr16:g.55489725G>T	MMP2	55489725	55489725	chr16	7	55489651	55489824	Indeterminate - Possibly Dispensable
ClinVar	chr16:g.55489804G>A	MMP2	55489804	55489804	chr16	7	55489651	55489824	Indeterminate - Possibly Dispensable
ClinVar	chr16:g.55489805G>A	MMP2	55489805	55489805	chr16	7	55489651	55489824	Indeterminate - Possibly Dispensable
ClinVar	chr16:g.56409568C>T	AMFR	56409568	56409568	chr16	3	56409424	56409588	Indeterminate - Possibly Dispensable
ClinVar	chr16:g.56867070_56867070del	SLC12A3	56867070	56867070	chr16	2	56867070	56867216	Indeterminate - Possibly Dispensable
ClinVar	chr16:g.56867077_56867078dup	SLC12A3	56867077	56867078	chr16	2	56867070	56867216	Indeterminate - Possibly Dispensable
ClinVar	chr16:g.56867121G>T	SLC12A3	56867121	56867121	chr16	2	56867070	56867216	Indeterminate - Possibly Dispensable
ClinVar	chr16:g.56867128_56867129dup	SLC12A3	56867128	56867129	chr16	2	56867070	56867216	Indeterminate - Possibly Dispensable
ClinVar	chr16:g.56867133_56867133del	SLC12A3	56867133	56867133	chr16	2	56867070	56867216	Indeterminate - Possibly Dispensable
ClinVar	chr16:g.56867165_56867165del	SLC12A3	56867165	56867165	chr16	2	56867070	56867216	Indeterminate - Possibly Dispensable
ClinVar	chr16:g.56867174_56867174del	SLC12A3	56867174	56867174	chr16	2	56867070	56867216	Indeterminate - Possibly Dispensable
ClinVar	chr16:g.56867190C>G	SLC12A3	56867190	56867190	chr16	2	56867070	56867216	Indeterminate - Possibly Dispensable
ClinVar	chr16:g.56867208G>A	SLC12A3	56867208	56867208	chr16	2	56867070	56867216	Indeterminate - Possibly Dispensable
ClinVar	chr16:g.56867213_56867213del	SLC12A3	56867213	56867213	chr16	2	56867070	56867216	Indeterminate - Possibly Dispensable
ClinVar	chr16:g.56867214_56867214del	SLC12A3	56867214	56867214	chr16	2	56867070	56867216	Indeterminate - Possibly Dispensable
ClinVar	chr16:g.56869732T>C	SLC12A3	56869732	56869732	chr16	4	56869729	56869824	Indeterminate - Possibly Dispensable
ClinVar	chr16:g.56869755T>C	SLC12A3	56869755	56869755	chr16	4	56869729	56869824	Indeterminate - Possibly Dispensable
ClinVar	chr16:g.56869759T>A	SLC12A3	56869759	56869759	chr16	4	56869729	56869824	Indeterminate - Possibly Dispensable
ClinVar	chr16:g.56869762_56869766del	SLC12A3	56869762	56869766	chr16	4	56869729	56869824	Indeterminate - Possibly Dispensable
ClinVar	chr16:g.56869788A>C	SLC12A3	56869788	56869788	chr16	4	56869729	56869824	Indeterminate - Possibly Dispensable
ClinVar	chr16:g.56869792C>A	SLC12A3	56869792	56869792	chr16	4	56869729	56869824	Indeterminate - Possibly Dispensable
ClinVar	chr16:g.56869822C>G	SLC12A3	56869822	56869822	chr16	4	56869729	56869824	Indeterminate - Possibly Dispensable
ClinVar	chr16:g.56870648_56870649dup	SLC12A3	56870648	56870649	chr16	6	56870626	56870736	Indeterminate - Possibly Dispensable
ClinVar	chr16:g.56870673_56870674dup	SLC12A3	56870673	56870674	chr16	6	56870626	56870736	Indeterminate - Possibly Dispensable
ClinVar	chr16:g.56870675_56870675delinsGCGTGGTCTCGGTCATTGG	SLC12A3	56870675	56870675	chr16	6	56870626	56870736	Indeterminate - Possibly Dispensable
ClinVar	chr16:g.56870684C>A	SLC12A3	56870684	56870684	chr16	6	56870626	56870736	Indeterminate - Possibly Dispensable
ClinVar	chr16:g.56870699_56870700dup	SLC12A3	56870699	56870700	chr16	6	56870626	56870736	Indeterminate - Possibly Dispensable
ClinVar	chr16:g.56870703_56870704delinsGTGGTCTCGGTCACTCGG	SLC12A3	56870703	56870704	chr16	6	56870626	56870736	Indeterminate - Possibly Dispensable
ClinVar	chr16:g.56870706_56870707dup	SLC12A3	56870706	56870707	chr16	6	56870626	56870736	Indeterminate - Possibly Dispensable
ClinVar	chr16:g.56870726G>A	SLC12A3	56870726	56870726	chr16	6	56870626	56870736	Indeterminate - Possibly Dispensable
ClinVar	chr16:g.56879573_56879573del	SLC12A3	56879573	56879573	chr16	11	56879542	56879649	Indeterminate - Possibly Dispensable
ClinVar	chr16:g.56879592_56879593dup	SLC12A3	56879592	56879593	chr16	11	56879542	56879649	Indeterminate - Possibly Dispensable
ClinVar	chr16:g.56879594G>A	SLC12A3	56879594	56879594	chr16	11	56879542	56879649	Indeterminate - Possibly Dispensable
ClinVar	chr16:g.56879596G>C	SLC12A3	56879596	56879596	chr16	11	56879542	56879649	Indeterminate - Possibly Dispensable
ClinVar	chr16:g.56879612C>A	SLC12A3	56879612	56879612	chr16	11	56879542	56879649	Indeterminate - Possibly Dispensable
ClinVar	chr16:g.56879629T>G	SLC12A3	56879629	56879629	chr16	11	56879542	56879649	Indeterminate - Possibly Dispensable
ClinVar	chr16:g.56879630C>T	SLC12A3	56879630	56879630	chr16	11	56879542	56879649	Indeterminate - Possibly Dispensable
ClinVar	chr16:g.56879634_56879634del	SLC12A3	56879634	56879634	chr16	11	56879542	56879649	Indeterminate - Possibly Dispensable
ClinVar	chr16:g.56879638_56879639del	SLC12A3	56879638	56879639	chr16	11	56879542	56879649	Indeterminate - Possibly Dispensable
ClinVar	chr16:g.56882401C>T	SLC12A3	56882401	56882401	chr16	13	56882396	56882497	Indeterminate - Possibly Dispensable
ClinVar	chr16:g.56882405A>G	SLC12A3	56882405	56882405	chr16	13	56882396	56882497	Indeterminate - Possibly Dispensable
ClinVar	chr16:g.56882444_56882450del	SLC12A3	56882444	56882450	chr16	13	56882396	56882497	Indeterminate - Possibly Dispensable
ClinVar	chr16:g.56882446T>C	SLC12A3	56882446	56882446	chr16	13	56882396	56882497	Indeterminate - Possibly Dispensable
ClinVar	chr16:g.56882447_56882447del	SLC12A3	56882447	56882447	chr16	13	56882396	56882497	Indeterminate - Possibly Dispensable
ClinVar	chr16:g.56882464A>G	SLC12A3	56882464	56882464	chr16	13	56882396	56882497	Indeterminate - Possibly Dispensable
ClinVar	chr16:g.56882492C>A	SLC12A3	56882492	56882492	chr16	13	56882396	56882497	Indeterminate - Possibly Dispensable
ClinVar	chr16:g.56882496_56882496del	SLC12A3	56882496	56882496	chr16	13	56882396	56882497	Indeterminate - Possibly Dispensable
ClinVar	chr16:g.56886972_56886973dup	SLC12A3	56886972	56886973	chr16	17	56886953	56887093	Indeterminate - Possibly Dispensable
ClinVar	chr16:g.56887007A>T	SLC12A3	56887007	56887007	chr16	17	56886953	56887093	Indeterminate - Possibly Dispensable
ClinVar	chr16:g.56887014T>C	SLC12A3	56887014	56887014	chr16	17	56886953	56887093	Indeterminate - Possibly Dispensable
ClinVar	chr16:g.56887034_56887048delinsAG	SLC12A3	56887034	56887048	chr16	17	56886953	56887093	Indeterminate - Possibly Dispensable
ClinVar	chr16:g.56887044C>A	SLC12A3	56887044	56887044	chr16	17	56886953	56887093	Indeterminate - Possibly Dispensable
ClinVar	chr16:g.56887045_56887045del	SLC12A3	56887045	56887045	chr16	17	56886953	56887093	Indeterminate - Possibly Dispensable
ClinVar	chr16:g.56887057_56887077delinsA	SLC12A3	56887057	56887077	chr16	17	56886953	56887093	Indeterminate - Possibly Dispensable
ClinVar	chr16:g.56887058G>T	SLC12A3	56887058	56887058	chr16	17	56886953	56887093	Indeterminate - Possibly Dispensable
ClinVar	chr16:g.56892092_56892093dup	SLC12A3	56892092	56892093	chr16	20	56892083	56892133	Indeterminate - Possibly Dispensable
ClinVar	chr16:g.56892953T>A	SLC12A3	56892953	56892953	chr16	21	56892953	56893054	Indeterminate - Possibly Dispensable
ClinVar	chr16:g.56892982C>T	SLC12A3	56892982	56892982	chr16	21	56892953	56893054	Indeterminate - Possibly Dispensable
ClinVar	chr16:g.56892983_56892985delinsGC	SLC12A3	56892983	56892985	chr16	21	56892953	56893054	Indeterminate - Possibly Dispensable
ClinVar	chr16:g.56892986_56892986del	SLC12A3	56892986	56892986	chr16	21	56892953	56893054	Indeterminate - Possibly Dispensable
ClinVar	chr16:g.56893000C>T	SLC12A3	56893000	56893000	chr16	21	56892953	56893054	Indeterminate - Possibly Dispensable
ClinVar	chr16:g.56893037G>A	SLC12A3	56893037	56893037	chr16	21	56892953	56893054	Indeterminate - Possibly Dispensable
ClinVar	chr16:g.56893038G>A	SLC12A3	56893038	56893038	chr16	21	56892953	56893054	Indeterminate - Possibly Dispensable
ClinVar	chr16:g.56893042_56893043del	SLC12A3	56893042	56893043	chr16	21	56892953	56893054	Indeterminate - Possibly Dispensable
ClinVar	chr16:g.56899544_56899544del	SLC12A3	56899544	56899544	chr16	23	56899530	56899616	Indeterminate - Possibly Dispensable
ClinVar	chr16:g.56899556G>C	SLC12A3	56899556	56899556	chr16	23	56899530	56899616	Indeterminate - Possibly Dispensable
ClinVar	chr16:g.56899574_56899586del	SLC12A3	56899574	56899586	chr16	23	56899530	56899616	Indeterminate - Possibly Dispensable
ClinVar	chr16:g.56899579A>T	SLC12A3	56899579	56899579	chr16	23	56899530	56899616	Indeterminate - Possibly Dispensable
ClinVar	chr16:g.56899612_56899613dup	SLC12A3	56899612	56899613	chr16	23	56899530	56899616	Indeterminate - Possibly Dispensable
ClinVar	chr16:g.57751654_57751654del	KATNB1	57751654	57751654	chr16	7	57751641	57751724	Indeterminate - Possibly Dispensable
ClinVar	chr16:g.57751716_57751717delinsCATCTG	KATNB1	57751716	57751717	chr16	7	57751641	57751724	Indeterminate - Possibly Dispensable
ClinVar	chr16:g.57897489_57897489del	CNGB1	57897489	57897489	chr16	31	57897397	57897543	Indeterminate - Possibly Dispensable
ClinVar	chr16:g.57897489_57897490dup	CNGB1	57897489	57897490	chr16	31	57897397	57897543	Indeterminate - Possibly Dispensable
ClinVar	chr16:g.57901418_57901418del	CNGB1	57901418	57901418	chr16	29	57901352	57901435	Indeterminate - Possibly Dispensable
ClinVar	chr16:g.57911812C>T	CNGB1	57911812	57911812	chr16	25	57911753	57911875	Indeterminate - Possibly Dispensable
ClinVar	chr16:g.57915259C>A	CNGB1	57915259	57915259	chr16	23	57915249	57915335	Indeterminate - Possibly Dispensable
ClinVar	chr16:g.57915260G>A	CNGB1	57915260	57915260	chr16	23	57915249	57915335	Indeterminate - Possibly Dispensable
ClinVar	chr16:g.57915268C>A	CNGB1	57915268	57915268	chr16	23	57915249	57915335	Indeterminate - Possibly Dispensable
ClinVar	chr16:g.57915269G>A	CNGB1	57915269	57915269	chr16	23	57915249	57915335	Indeterminate - Possibly Dispensable
ClinVar	chr16:g.57915297A>G	CNGB1	57915297	57915297	chr16	23	57915249	57915335	Indeterminate - Possibly Dispensable
ClinVar	chr16:g.57916161G>A	CNGB1	57916161	57916161	chr16	22	57916129	57916179	Indeterminate - Possibly Dispensable
ClinVar	chr16:g.57919104_57919105dup	CNGB1	57919104	57919105	chr16	20	57919099	57919254	Indeterminate - Possibly Dispensable
ClinVar	chr16:g.57919107G>A	CNGB1	57919107	57919107	chr16	20	57919099	57919254	Indeterminate - Possibly Dispensable
ClinVar	chr16:g.57919129G>A	CNGB1	57919129	57919129	chr16	20	57919099	57919254	Indeterminate - Possibly Dispensable
ClinVar	chr16:g.57919139C>T	CNGB1	57919139	57919139	chr16	20	57919099	57919254	Indeterminate - Possibly Dispensable
ClinVar	chr16:g.57919158_57919158del	CNGB1	57919158	57919158	chr16	20	57919099	57919254	Indeterminate - Possibly Dispensable
ClinVar	chr16:g.57919160G>T	CNGB1	57919160	57919160	chr16	20	57919099	57919254	Indeterminate - Possibly Dispensable
ClinVar	chr16:g.57919245_57919245del	CNGB1	57919245	57919245	chr16	20	57919099	57919254	Indeterminate - Possibly Dispensable
ClinVar	chr16:g.57919253_57919258del	CNGB1	57919253	57919258	chr16	20	57919099	57919254	Indeterminate - Possibly Dispensable
ClinVar	chr16:g.58534292_58534293dup	CNOT1	58534292	58534293	chr16	40	58534147	58534395	Indeterminate - Possibly Dispensable
ClinVar	chr16:g.58543720C>T	CNOT1	58543720	58543720	chr16	31	58543607	58543903	Indeterminate - Possibly Dispensable
ClinVar	chr16:g.58543809C>A	CNOT1	58543809	58543809	chr16	31	58543607	58543903	Indeterminate - Possibly Dispensable
ClinVar	chr16:g.58546689G>A	CNOT1	58546689	58546689	chr16	28	58546672	58546749	Indeterminate - Possibly Dispensable
ClinVar	chr16:g.58546743_58546744dup	CNOT1	58546743	58546744	chr16	28	58546672	58546749	Indeterminate - Possibly Dispensable
ClinVar	chr16:g.58547249_58547255del	CNOT1	58547249	58547255	chr16	27	58547186	58547296	Indeterminate - Possibly Dispensable
ClinVar	chr16:g.58547571G>C	CNOT1	58547571	58547571	chr16	26	58547566	58547682	Indeterminate - Possibly Dispensable
ClinVar	chr16:g.58547643C>A	CNOT1	58547643	58547643	chr16	26	58547566	58547682	Indeterminate - Possibly Dispensable
ClinVar	chr16:g.58551735G>A	CNOT1	58551735	58551735	chr16	23	58551589	58551819	Indeterminate - Possibly Dispensable
ClinVar	chr16:g.58586632_58586632del	CNOT1	58586632	58586632	chr16	7	58586545	58586748	Indeterminate - Possibly Dispensable
ClinVar	chr16:g.58586736_58586737dup	CNOT1	58586736	58586737	chr16	7	58586545	58586748	Indeterminate - Possibly Dispensable
ClinVar	chr16:g.58586743G>A	CNOT1	58586743	58586743	chr16	7	58586545	58586748	Indeterminate - Possibly Dispensable
ClinVar	chr16:g.64991799A>T	CDH11	64991799	64991799	chr16	6	64991768	64991935	Indeterminate - Possibly Dispensable
ClinVar	chr16:g.64991801C>G	CDH11	64991801	64991801	chr16	6	64991768	64991935	Indeterminate - Possibly Dispensable
ClinVar	chr16:g.64991883G>C	CDH11	64991883	64991883	chr16	6	64991768	64991935	Indeterminate - Possibly Dispensable
ClinVar	chr16:g.67169060C>T	HSF4	67169060	67169060	chr16	11	67169036	67169101	Indeterminate - Possibly Dispensable
ClinVar	chr16:g.67612016C>T	CTCF	67612016	67612016	chr16	4	67611951	67612121	Indeterminate - Possibly Dispensable
ClinVar	chr16:g.67612017G>A	CTCF	67612017	67612017	chr16	4	67611951	67612121	Indeterminate - Possibly Dispensable
ClinVar	chr16:g.67612035_67612036dup	CTCF	67612035	67612036	chr16	4	67611951	67612121	Indeterminate - Possibly Dispensable
ClinVar	chr16:g.67628418_67628419dup	CTCF	67628418	67628419	chr16	9	67628370	67628552	Indeterminate - Possibly Dispensable
ClinVar	chr16:g.67628430_67628431dup	CTCF	67628430	67628431	chr16	9	67628370	67628552	Indeterminate - Possibly Dispensable
ClinVar	chr16:g.67628484_67628484del	CTCF	67628484	67628484	chr16	9	67628370	67628552	Indeterminate - Possibly Dispensable
ClinVar	chr16:g.67628518_67628522del	CTCF	67628518	67628522	chr16	9	67628370	67628552	Indeterminate - Possibly Dispensable
ClinVar	chr16:g.67628547C>T	CTCF	67628547	67628547	chr16	9	67628370	67628552	Indeterminate - Possibly Dispensable
ClinVar	chr16:g.67636767_67636768dup	CTCF	67636767	67636768	chr16	11	67636690	67636851	Indeterminate - Possibly Dispensable
ClinVar	chr16:g.67636812C>T	CTCF	67636812	67636812	chr16	11	67636690	67636851	Indeterminate - Possibly Dispensable
ClinVar	chr16:g.67647695_67647705delinsTGTTGTCCTG	CARMIL2	67647695	67647705	chr16	12	67647680	67647766	Indeterminate - Possibly Dispensable
ClinVar	chr16:g.67647757_67647758dup	CARMIL2	67647757	67647758	chr16	12	67647680	67647766	Indeterminate - Possibly Dispensable
ClinVar	chr16:g.67647763C>T	CARMIL2	67647763	67647763	chr16	12	67647680	67647766	Indeterminate - Possibly Dispensable
ClinVar	chr16:g.67654842_67654843dup	CARMIL2	67654842	67654843	chr16	32	67654778	67654900	Indeterminate - Possibly Dispensable
ClinVar	chr16:g.67654873_67654874dup	CARMIL2	67654873	67654874	chr16	32	67654778	67654900	Indeterminate - Possibly Dispensable
ClinVar	chr16:g.67656266_67656269del	CARMIL2	67656266	67656269	chr16	34	67656228	67656299	Indeterminate - Possibly Dispensable
ClinVar	chr16:g.67656531C>T	CARMIL2	67656531	67656531	chr16	35	67656424	67656645	Indeterminate - Possibly Dispensable
ClinVar	chr16:g.67656871_67656871del	CARMIL2	67656871	67656871	chr16	36	67656801	67656881	Indeterminate - Possibly Dispensable
ClinVar	chr16:g.68324698C>T	PRMT7	68324698	68324698	chr16	5	68324683	68324832	Indeterminate - Possibly Dispensable
ClinVar	chr16:g.68324743_68324743del	PRMT7	68324743	68324743	chr16	5	68324683	68324832	Indeterminate - Possibly Dispensable
ClinVar	chr16:g.68347239G>A	PRMT7	68347239	68347239	chr16	12	68347211	68347294	Indeterminate - Possibly Dispensable
ClinVar	chr16:g.68347257_68347258dup	PRMT7	68347257	68347258	chr16	12	68347211	68347294	Indeterminate - Possibly Dispensable
ClinVar	chr16:g.68347638C>G	PRMT7	68347638	68347638	chr16	13	68347631	68347678	Indeterminate - Possibly Dispensable
ClinVar	chr16:g.68348351_68348352dup	PRMT7	68348351	68348352	chr16	14	68348342	68348431	Indeterminate - Possibly Dispensable
ClinVar	chr16:g.68348420C>T	PRMT7	68348420	68348420	chr16	14	68348342	68348431	Indeterminate - Possibly Dispensable
ClinVar	chr16:g.68352332_68352333dup	PRMT7	68352332	68352333	chr16	15	68352248	68352409	Indeterminate - Possibly Dispensable
ClinVar	chr16:g.68678194C>T	CDH3	68678194	68678194	chr16	4	68678134	68678277	Indeterminate - Possibly Dispensable
ClinVar	chr16:g.68678203_68678204del	CDH3	68678203	68678204	chr16	4	68678134	68678277	Indeterminate - Possibly Dispensable
ClinVar	chr16:g.68678511_68678513delinsTT	CDH3	68678511	68678513	chr16	5	68678501	68678656	Indeterminate - Possibly Dispensable
ClinVar	chr16:g.68678566_68678566del	CDH3	68678566	68678566	chr16	5	68678501	68678656	Indeterminate - Possibly Dispensable
ClinVar	chr16:g.68680995C>T	CDH3	68680995	68680995	chr16	8	68680968	68681096	Indeterminate - Possibly Dispensable
ClinVar	chr16:g.68681025_68681026dup	CDH3	68681025	68681026	chr16	8	68680968	68681096	Indeterminate - Possibly Dispensable
ClinVar	chr16:g.68681065A>T	CDH3	68681065	68681065	chr16	8	68680968	68681096	Indeterminate - Possibly Dispensable
ClinVar	chr16:g.68681075_68681076dup	CDH3	68681075	68681076	chr16	8	68680968	68681096	Indeterminate - Possibly Dispensable
ClinVar	chr16:g.68681081_68681081del	CDH3	68681081	68681081	chr16	8	68680968	68681096	Indeterminate - Possibly Dispensable
ClinVar	chr16:g.68682368G>T	CDH3	68682368	68682368	chr16	9	68682302	68682487	Indeterminate - Possibly Dispensable
ClinVar	chr16:g.68682390G>A	CDH3	68682390	68682390	chr16	9	68682302	68682487	Indeterminate - Possibly Dispensable
ClinVar	chr16:g.68682391G>A	CDH3	68682391	68682391	chr16	9	68682302	68682487	Indeterminate - Possibly Dispensable
ClinVar	chr16:g.68682419_68682419del	CDH3	68682419	68682419	chr16	9	68682302	68682487	Indeterminate - Possibly Dispensable
ClinVar	chr16:g.68687615_68687648del	CDH3	68687615	68687648	chr16	12	68687512	68687736	Indeterminate - Possibly Dispensable
ClinVar	chr16:g.68691755_68691756del	CDH3	68691755	68691756	chr16	13	68691720	68691926	Indeterminate - Possibly Dispensable
ClinVar	chr16:g.68691759_68691760dup	CDH3	68691759	68691760	chr16	13	68691720	68691926	Indeterminate - Possibly Dispensable
ClinVar	chr16:g.68691773_68691774del	CDH3	68691773	68691774	chr16	13	68691720	68691926	Indeterminate - Possibly Dispensable
ClinVar	chr16:g.68691842T>G	CDH3	68691842	68691842	chr16	13	68691720	68691926	Indeterminate - Possibly Dispensable
ClinVar	chr16:g.68695801C>T	CDH3	68695801	68695801	chr16	15	68695777	68695923	Indeterminate - Possibly Dispensable
ClinVar	chr16:g.68695922_68695923dup	CDH3	68695922	68695923	chr16	15	68695777	68695923	Indeterminate - Possibly Dispensable
ClinVar	chr16:g.68808446_68808446del	CDH1	68808446	68808446	chr16	4	68808424	68808567	Indeterminate - Possibly Dispensable
ClinVar	chr16:g.68808451_68808451del	CDH1	68808451	68808451	chr16	4	68808424	68808567	Indeterminate - Possibly Dispensable
ClinVar	chr16:g.68808458_68808459dup	CDH1	68808458	68808459	chr16	4	68808424	68808567	Indeterminate - Possibly Dispensable
ClinVar	chr16:g.68808466_68808466del	CDH1	68808466	68808466	chr16	4	68808424	68808567	Indeterminate - Possibly Dispensable
ClinVar	chr16:g.68808486_68808486del	CDH1	68808486	68808486	chr16	4	68808424	68808567	Indeterminate - Possibly Dispensable
ClinVar	chr16:g.68808487_68808490del	CDH1	68808487	68808490	chr16	4	68808424	68808567	Indeterminate - Possibly Dispensable
ClinVar	chr16:g.68808487_68808497del	CDH1	68808487	68808497	chr16	4	68808424	68808567	Indeterminate - Possibly Dispensable
ClinVar	chr16:g.68808490_68808490del	CDH1	68808490	68808490	chr16	4	68808424	68808567	Indeterminate - Possibly Dispensable
ClinVar	chr16:g.68808492_68808492del	CDH1	68808492	68808492	chr16	4	68808424	68808567	Indeterminate - Possibly Dispensable
ClinVar	chr16:g.68808493A>T	CDH1	68808493	68808493	chr16	4	68808424	68808567	Indeterminate - Possibly Dispensable
ClinVar	chr16:g.68808493_68808496del	CDH1	68808493	68808496	chr16	4	68808424	68808567	Indeterminate - Possibly Dispensable
ClinVar	chr16:g.68808503G>A	CDH1	68808503	68808503	chr16	4	68808424	68808567	Indeterminate - Possibly Dispensable
ClinVar	chr16:g.68808503_68808503del	CDH1	68808503	68808503	chr16	4	68808424	68808567	Indeterminate - Possibly Dispensable
ClinVar	chr16:g.68808504G>A	CDH1	68808504	68808504	chr16	4	68808424	68808567	Indeterminate - Possibly Dispensable
ClinVar	chr16:g.68808504G>C	CDH1	68808504	68808504	chr16	4	68808424	68808567	Indeterminate - Possibly Dispensable
ClinVar	chr16:g.68808505_68808506dup	CDH1	68808505	68808506	chr16	4	68808424	68808567	Indeterminate - Possibly Dispensable
ClinVar	chr16:g.68808514_68808514del	CDH1	68808514	68808514	chr16	4	68808424	68808567	Indeterminate - Possibly Dispensable
ClinVar	chr16:g.68808514_68808515del	CDH1	68808514	68808515	chr16	4	68808424	68808567	Indeterminate - Possibly Dispensable
ClinVar	chr16:g.68808516_68808522delinsAGAATA	CDH1	68808516	68808522	chr16	4	68808424	68808567	Indeterminate - Possibly Dispensable
ClinVar	chr16:g.68808525C>A	CDH1	68808525	68808525	chr16	4	68808424	68808567	Indeterminate - Possibly Dispensable
ClinVar	chr16:g.68808529_68808530dup	CDH1	68808529	68808530	chr16	4	68808424	68808567	Indeterminate - Possibly Dispensable
ClinVar	chr16:g.68808530_68808530del	CDH1	68808530	68808530	chr16	4	68808424	68808567	Indeterminate - Possibly Dispensable
ClinVar	chr16:g.68808530_68808531dup	CDH1	68808530	68808531	chr16	4	68808424	68808567	Indeterminate - Possibly Dispensable
ClinVar	chr16:g.68808536_68808536del	CDH1	68808536	68808536	chr16	4	68808424	68808567	Indeterminate - Possibly Dispensable
ClinVar	chr16:g.68808552_68808553dup	CDH1	68808552	68808553	chr16	4	68808424	68808567	Indeterminate - Possibly Dispensable
ClinVar	chr16:g.68808553_68808553del	CDH1	68808553	68808553	chr16	4	68808424	68808567	Indeterminate - Possibly Dispensable
ClinVar	chr16:g.68808553A>T	CDH1	68808553	68808553	chr16	4	68808424	68808567	Indeterminate - Possibly Dispensable
ClinVar	chr16:g.68808565C>T	CDH1	68808565	68808565	chr16	4	68808424	68808567	Indeterminate - Possibly Dispensable
ClinVar	chr16:g.68808567_68808567del	CDH1	68808567	68808567	chr16	4	68808424	68808567	Indeterminate - Possibly Dispensable
ClinVar	chr16:g.68808696_68808696del	CDH1	68808696	68808696	chr16	5	68808693	68808848	Indeterminate - Possibly Dispensable
ClinVar	chr16:g.68808710_68808711dup	CDH1	68808710	68808711	chr16	5	68808693	68808848	Indeterminate - Possibly Dispensable
ClinVar	chr16:g.68808711_68808714del	CDH1	68808711	68808714	chr16	5	68808693	68808848	Indeterminate - Possibly Dispensable
ClinVar	chr16:g.68808715_68808715del	CDH1	68808715	68808715	chr16	5	68808693	68808848	Indeterminate - Possibly Dispensable
ClinVar	chr16:g.68808717_68808717del	CDH1	68808717	68808717	chr16	5	68808693	68808848	Indeterminate - Possibly Dispensable
ClinVar	chr16:g.68808724_68808724del	CDH1	68808724	68808724	chr16	5	68808693	68808848	Indeterminate - Possibly Dispensable
ClinVar	chr16:g.68808731C>A	CDH1	68808731	68808731	chr16	5	68808693	68808848	Indeterminate - Possibly Dispensable
ClinVar	chr16:g.68808737_68808737del	CDH1	68808737	68808737	chr16	5	68808693	68808848	Indeterminate - Possibly Dispensable
ClinVar	chr16:g.68808744C>T	CDH1	68808744	68808744	chr16	5	68808693	68808848	Indeterminate - Possibly Dispensable
ClinVar	chr16:g.68808747G>T	CDH1	68808747	68808747	chr16	5	68808693	68808848	Indeterminate - Possibly Dispensable
ClinVar	chr16:g.68808755_68808756insCT	CDH1	68808755	68808756	chr16	5	68808693	68808848	Indeterminate - Possibly Dispensable
ClinVar	chr16:g.68808759_68808759del	CDH1	68808759	68808759	chr16	5	68808693	68808848	Indeterminate - Possibly Dispensable
ClinVar	chr16:g.68808764_68808764del	CDH1	68808764	68808764	chr16	5	68808693	68808848	Indeterminate - Possibly Dispensable
ClinVar	chr16:g.68808776_68808777dup	CDH1	68808776	68808777	chr16	5	68808693	68808848	Indeterminate - Possibly Dispensable
ClinVar	chr16:g.68808789G>T	CDH1	68808789	68808789	chr16	5	68808693	68808848	Indeterminate - Possibly Dispensable
ClinVar	chr16:g.68808790_68808790del	CDH1	68808790	68808790	chr16	5	68808693	68808848	Indeterminate - Possibly Dispensable
ClinVar	chr16:g.68808795G>T	CDH1	68808795	68808795	chr16	5	68808693	68808848	Indeterminate - Possibly Dispensable
ClinVar	chr16:g.68808799_68808799del	CDH1	68808799	68808799	chr16	5	68808693	68808848	Indeterminate - Possibly Dispensable
ClinVar	chr16:g.68808801_68808802dup	CDH1	68808801	68808802	chr16	5	68808693	68808848	Indeterminate - Possibly Dispensable
ClinVar	chr16:g.68808816_68808816del	CDH1	68808816	68808816	chr16	5	68808693	68808848	Indeterminate - Possibly Dispensable
ClinVar	chr16:g.68808821_68808821del	CDH1	68808821	68808821	chr16	5	68808693	68808848	Indeterminate - Possibly Dispensable
ClinVar	chr16:g.68808848_68808849del	CDH1	68808848	68808849	chr16	5	68808693	68808848	Indeterminate - Possibly Dispensable
ClinVar	chr16:g.68812145_68812146dup	CDH1	68812145	68812146	chr16	8	68812135	68812263	Indeterminate - Possibly Dispensable
ClinVar	chr16:g.68812149T>G	CDH1	68812149	68812149	chr16	8	68812135	68812263	Indeterminate - Possibly Dispensable
ClinVar	chr16:g.68812155_68812156dup	CDH1	68812155	68812156	chr16	8	68812135	68812263	Indeterminate - Possibly Dispensable
ClinVar	chr16:g.68812162C>T	CDH1	68812162	68812162	chr16	8	68812135	68812263	Indeterminate - Possibly Dispensable
ClinVar	chr16:g.68812170_68812171dup	CDH1	68812170	68812171	chr16	8	68812135	68812263	Indeterminate - Possibly Dispensable
ClinVar	chr16:g.68812177C>T	CDH1	68812177	68812177	chr16	8	68812135	68812263	Indeterminate - Possibly Dispensable
ClinVar	chr16:g.68812182_68812182del	CDH1	68812182	68812182	chr16	8	68812135	68812263	Indeterminate - Possibly Dispensable
ClinVar	chr16:g.68812183G>A	CDH1	68812183	68812183	chr16	8	68812135	68812263	Indeterminate - Possibly Dispensable
ClinVar	chr16:g.68812188_68812189dup	CDH1	68812188	68812189	chr16	8	68812135	68812263	Indeterminate - Possibly Dispensable
ClinVar	chr16:g.68812189_68812189del	CDH1	68812189	68812189	chr16	8	68812135	68812263	Indeterminate - Possibly Dispensable
ClinVar	chr16:g.68812190T>G	CDH1	68812190	68812190	chr16	8	68812135	68812263	Indeterminate - Possibly Dispensable
ClinVar	chr16:g.68812196_68812196del	CDH1	68812196	68812196	chr16	8	68812135	68812263	Indeterminate - Possibly Dispensable
ClinVar	chr16:g.68812211_68812211del	CDH1	68812211	68812211	chr16	8	68812135	68812263	Indeterminate - Possibly Dispensable
ClinVar	chr16:g.68812217_68812217del	CDH1	68812217	68812217	chr16	8	68812135	68812263	Indeterminate - Possibly Dispensable
ClinVar	chr16:g.68812219_68812220del	CDH1	68812219	68812220	chr16	8	68812135	68812263	Indeterminate - Possibly Dispensable
ClinVar	chr16:g.68812233_68812233del	CDH1	68812233	68812233	chr16	8	68812135	68812263	Indeterminate - Possibly Dispensable
ClinVar	chr16:g.68812255_68812255del	CDH1	68812255	68812255	chr16	8	68812135	68812263	Indeterminate - Possibly Dispensable
ClinVar	chr16:g.68812257_68812258del	CDH1	68812257	68812258	chr16	8	68812135	68812263	Indeterminate - Possibly Dispensable
ClinVar	chr16:g.68812261_68812268delinsTTAGA	CDH1	68812261	68812268	chr16	8	68812135	68812263	Indeterminate - Possibly Dispensable
ClinVar	chr16:g.68812263G>A	CDH1	68812263	68812263	chr16	8	68812135	68812263	Indeterminate - Possibly Dispensable
ClinVar	chr16:g.68812263_68812263del	CDH1	68812263	68812263	chr16	8	68812135	68812263	Indeterminate - Possibly Dispensable
ClinVar	chr16:g.68812263G>T	CDH1	68812263	68812263	chr16	8	68812135	68812263	Indeterminate - Possibly Dispensable
ClinVar	chr16:g.68813316A>T	CDH1	68813316	68813316	chr16	9	68813313	68813495	Indeterminate - Possibly Dispensable
ClinVar	chr16:g.68813322C>T	CDH1	68813322	68813322	chr16	9	68813313	68813495	Indeterminate - Possibly Dispensable
ClinVar	chr16:g.68813327_68813328dup	CDH1	68813327	68813328	chr16	9	68813313	68813495	Indeterminate - Possibly Dispensable
ClinVar	chr16:g.68813345_68813345del	CDH1	68813345	68813345	chr16	9	68813313	68813495	Indeterminate - Possibly Dispensable
ClinVar	chr16:g.68813364A>T	CDH1	68813364	68813364	chr16	9	68813313	68813495	Indeterminate - Possibly Dispensable
ClinVar	chr16:g.68813382_68813383dup	CDH1	68813382	68813383	chr16	9	68813313	68813495	Indeterminate - Possibly Dispensable
ClinVar	chr16:g.68813383_68813383del	CDH1	68813383	68813383	chr16	9	68813313	68813495	Indeterminate - Possibly Dispensable
ClinVar	chr16:g.68813384_68813391del	CDH1	68813384	68813391	chr16	9	68813313	68813495	Indeterminate - Possibly Dispensable
ClinVar	chr16:g.68813392_68813392del	CDH1	68813392	68813392	chr16	9	68813313	68813495	Indeterminate - Possibly Dispensable
ClinVar	chr16:g.68813402G>A	CDH1	68813402	68813402	chr16	9	68813313	68813495	Indeterminate - Possibly Dispensable
ClinVar	chr16:g.68813407_68813408dup	CDH1	68813407	68813408	chr16	9	68813313	68813495	Indeterminate - Possibly Dispensable
ClinVar	chr16:g.68813434_68813435dup	CDH1	68813434	68813435	chr16	9	68813313	68813495	Indeterminate - Possibly Dispensable
ClinVar	chr16:g.68813436G>T	CDH1	68813436	68813436	chr16	9	68813313	68813495	Indeterminate - Possibly Dispensable
ClinVar	chr16:g.68813439C>T	CDH1	68813439	68813439	chr16	9	68813313	68813495	Indeterminate - Possibly Dispensable
ClinVar	chr16:g.68813440_68813440del	CDH1	68813440	68813440	chr16	9	68813313	68813495	Indeterminate - Possibly Dispensable
ClinVar	chr16:g.68813479_68813479del	CDH1	68813479	68813479	chr16	9	68813313	68813495	Indeterminate - Possibly Dispensable
ClinVar	chr16:g.68813484_68813484del	CDH1	68813484	68813484	chr16	9	68813313	68813495	Indeterminate - Possibly Dispensable
ClinVar	chr16:g.68813484A>T	CDH1	68813484	68813484	chr16	9	68813313	68813495	Indeterminate - Possibly Dispensable
ClinVar	chr16:g.68813492_68813492del	CDH1	68813492	68813492	chr16	9	68813313	68813495	Indeterminate - Possibly Dispensable
ClinVar	chr16:g.68813495G>T	CDH1	68813495	68813495	chr16	9	68813313	68813495	Indeterminate - Possibly Dispensable
ClinVar	chr16:g.68822001_68822002dup	CDH1	68822001	68822002	chr16	12	68822001	68822225	Indeterminate - Possibly Dispensable
ClinVar	chr16:g.68822021_68822022dup	CDH1	68822021	68822022	chr16	12	68822001	68822225	Indeterminate - Possibly Dispensable
ClinVar	chr16:g.68822022_68822022del	CDH1	68822022	68822022	chr16	12	68822001	68822225	Indeterminate - Possibly Dispensable
ClinVar	chr16:g.68822023_68822024dup	CDH1	68822023	68822024	chr16	12	68822001	68822225	Indeterminate - Possibly Dispensable
ClinVar	chr16:g.68822034_68822035dup	CDH1	68822034	68822035	chr16	12	68822001	68822225	Indeterminate - Possibly Dispensable
ClinVar	chr16:g.68822055A>T	CDH1	68822055	68822055	chr16	12	68822001	68822225	Indeterminate - Possibly Dispensable
ClinVar	chr16:g.68822063_68822064dup	CDH1	68822063	68822064	chr16	12	68822001	68822225	Indeterminate - Possibly Dispensable
ClinVar	chr16:g.68822064_68822064del	CDH1	68822064	68822064	chr16	12	68822001	68822225	Indeterminate - Possibly Dispensable
ClinVar	chr16:g.68822075G>T	CDH1	68822075	68822075	chr16	12	68822001	68822225	Indeterminate - Possibly Dispensable
ClinVar	chr16:g.68822081C>T	CDH1	68822081	68822081	chr16	12	68822001	68822225	Indeterminate - Possibly Dispensable
ClinVar	chr16:g.68822094_68822095del	CDH1	68822094	68822095	chr16	12	68822001	68822225	Indeterminate - Possibly Dispensable
ClinVar	chr16:g.68822094_68822095delinsAG	CDH1	68822094	68822095	chr16	12	68822001	68822225	Indeterminate - Possibly Dispensable
ClinVar	chr16:g.68822117C>T	CDH1	68822117	68822117	chr16	12	68822001	68822225	Indeterminate - Possibly Dispensable
ClinVar	chr16:g.68822129_68822129del	CDH1	68822129	68822129	chr16	12	68822001	68822225	Indeterminate - Possibly Dispensable
ClinVar	chr16:g.68822137_68822144del	CDH1	68822137	68822144	chr16	12	68822001	68822225	Indeterminate - Possibly Dispensable
ClinVar	chr16:g.68822159_68822165del	CDH1	68822159	68822165	chr16	12	68822001	68822225	Indeterminate - Possibly Dispensable
ClinVar	chr16:g.68822167_68822174del	CDH1	68822167	68822174	chr16	12	68822001	68822225	Indeterminate - Possibly Dispensable
ClinVar	chr16:g.68822175_68822178del	CDH1	68822175	68822178	chr16	12	68822001	68822225	Indeterminate - Possibly Dispensable
ClinVar	chr16:g.68822181_68822182dup	CDH1	68822181	68822182	chr16	12	68822001	68822225	Indeterminate - Possibly Dispensable
ClinVar	chr16:g.68822195_68822196insGA	CDH1	68822195	68822196	chr16	12	68822001	68822225	Indeterminate - Possibly Dispensable
ClinVar	chr16:g.68822202G>A	CDH1	68822202	68822202	chr16	12	68822001	68822225	Indeterminate - Possibly Dispensable
ClinVar	chr16:g.68822206_68822207del	CDH1	68822206	68822207	chr16	12	68822001	68822225	Indeterminate - Possibly Dispensable
ClinVar	chr16:g.68822207_68822208dup	CDH1	68822207	68822208	chr16	12	68822001	68822225	Indeterminate - Possibly Dispensable
ClinVar	chr16:g.68822210C>T	CDH1	68822210	68822210	chr16	12	68822001	68822225	Indeterminate - Possibly Dispensable
ClinVar	chr16:g.68823401C>T	CDH1	68823401	68823401	chr16	13	68823399	68823626	Indeterminate - Possibly Dispensable
ClinVar	chr16:g.68823404G>T	CDH1	68823404	68823404	chr16	13	68823399	68823626	Indeterminate - Possibly Dispensable
ClinVar	chr16:g.68823408_68823409dup	CDH1	68823408	68823409	chr16	13	68823399	68823626	Indeterminate - Possibly Dispensable
ClinVar	chr16:g.68823409_68823410del	CDH1	68823409	68823410	chr16	13	68823399	68823626	Indeterminate - Possibly Dispensable
ClinVar	chr16:g.68823414_68823414del	CDH1	68823414	68823414	chr16	13	68823399	68823626	Indeterminate - Possibly Dispensable
ClinVar	chr16:g.68823421_68823430del	CDH1	68823421	68823430	chr16	13	68823399	68823626	Indeterminate - Possibly Dispensable
ClinVar	chr16:g.68823427_68823427del	CDH1	68823427	68823427	chr16	13	68823399	68823626	Indeterminate - Possibly Dispensable
ClinVar	chr16:g.68823433_68823434dup	CDH1	68823433	68823434	chr16	13	68823399	68823626	Indeterminate - Possibly Dispensable
ClinVar	chr16:g.68823440_68823441dup	CDH1	68823440	68823441	chr16	13	68823399	68823626	Indeterminate - Possibly Dispensable
ClinVar	chr16:g.68823441_68823442dup	CDH1	68823441	68823442	chr16	13	68823399	68823626	Indeterminate - Possibly Dispensable
ClinVar	chr16:g.68823442_68823442del	CDH1	68823442	68823442	chr16	13	68823399	68823626	Indeterminate - Possibly Dispensable
ClinVar	chr16:g.68823444_68823445dup	CDH1	68823444	68823445	chr16	13	68823399	68823626	Indeterminate - Possibly Dispensable
ClinVar	chr16:g.68823452_68823452del	CDH1	68823452	68823452	chr16	13	68823399	68823626	Indeterminate - Possibly Dispensable
ClinVar	chr16:g.68823461_68823461del	CDH1	68823461	68823461	chr16	13	68823399	68823626	Indeterminate - Possibly Dispensable
ClinVar	chr16:g.68823464A>T	CDH1	68823464	68823464	chr16	13	68823399	68823626	Indeterminate - Possibly Dispensable
ClinVar	chr16:g.68823480_68823480del	CDH1	68823480	68823480	chr16	13	68823399	68823626	Indeterminate - Possibly Dispensable
ClinVar	chr16:g.68823489_68823490dup	CDH1	68823489	68823490	chr16	13	68823399	68823626	Indeterminate - Possibly Dispensable
ClinVar	chr16:g.68823492_68823492del	CDH1	68823492	68823492	chr16	13	68823399	68823626	Indeterminate - Possibly Dispensable
ClinVar	chr16:g.68823493_68823494dup	CDH1	68823493	68823494	chr16	13	68823399	68823626	Indeterminate - Possibly Dispensable
ClinVar	chr16:g.68823494_68823495dup	CDH1	68823494	68823495	chr16	13	68823399	68823626	Indeterminate - Possibly Dispensable
ClinVar	chr16:g.68823506_68823507dup	CDH1	68823506	68823507	chr16	13	68823399	68823626	Indeterminate - Possibly Dispensable
ClinVar	chr16:g.68823515_68823516dup	CDH1	68823515	68823516	chr16	13	68823399	68823626	Indeterminate - Possibly Dispensable
ClinVar	chr16:g.68823524_68823524del	CDH1	68823524	68823524	chr16	13	68823399	68823626	Indeterminate - Possibly Dispensable
ClinVar	chr16:g.68823529_68823530dup	CDH1	68823529	68823530	chr16	13	68823399	68823626	Indeterminate - Possibly Dispensable
ClinVar	chr16:g.68823538_68823539del	CDH1	68823538	68823539	chr16	13	68823399	68823626	Indeterminate - Possibly Dispensable
ClinVar	chr16:g.68823538_68823556delinsCG	CDH1	68823538	68823556	chr16	13	68823399	68823626	Indeterminate - Possibly Dispensable
ClinVar	chr16:g.68823547T>A	CDH1	68823547	68823547	chr16	13	68823399	68823626	Indeterminate - Possibly Dispensable
ClinVar	chr16:g.68823557C>T	CDH1	68823557	68823557	chr16	13	68823399	68823626	Indeterminate - Possibly Dispensable
ClinVar	chr16:g.68823562_68823562del	CDH1	68823562	68823562	chr16	13	68823399	68823626	Indeterminate - Possibly Dispensable
ClinVar	chr16:g.68823566G>T	CDH1	68823566	68823566	chr16	13	68823399	68823626	Indeterminate - Possibly Dispensable
ClinVar	chr16:g.68823575_68823575del	CDH1	68823575	68823575	chr16	13	68823399	68823626	Indeterminate - Possibly Dispensable
ClinVar	chr16:g.68823578_68823578del	CDH1	68823578	68823578	chr16	13	68823399	68823626	Indeterminate - Possibly Dispensable
ClinVar	chr16:g.68823578C>T	CDH1	68823578	68823578	chr16	13	68823399	68823626	Indeterminate - Possibly Dispensable
ClinVar	chr16:g.68823597_68823598dup	CDH1	68823597	68823598	chr16	13	68823399	68823626	Indeterminate - Possibly Dispensable
ClinVar	chr16:g.68823605_68823605del	CDH1	68823605	68823605	chr16	13	68823399	68823626	Indeterminate - Possibly Dispensable
ClinVar	chr16:g.68823616_68823617dup	CDH1	68823616	68823617	chr16	13	68823399	68823626	Indeterminate - Possibly Dispensable
ClinVar	chr16:g.68829664T>A	CDH1	68829664	68829664	chr16	15	68829654	68829797	Indeterminate - Possibly Dispensable
ClinVar	chr16:g.68829667_68829673del	CDH1	68829667	68829673	chr16	15	68829654	68829797	Indeterminate - Possibly Dispensable
ClinVar	chr16:g.68829669C>T	CDH1	68829669	68829669	chr16	15	68829654	68829797	Indeterminate - Possibly Dispensable
ClinVar	chr16:g.68829679_68829679del	CDH1	68829679	68829679	chr16	15	68829654	68829797	Indeterminate - Possibly Dispensable
ClinVar	chr16:g.68829681_68829693del	CDH1	68829681	68829693	chr16	15	68829654	68829797	Indeterminate - Possibly Dispensable
ClinVar	chr16:g.68829713_68829714insCCAACCCTCATGGT	CDH1	68829713	68829714	chr16	15	68829654	68829797	Indeterminate - Possibly Dispensable
ClinVar	chr16:g.68829739_68829740dup	CDH1	68829739	68829740	chr16	15	68829654	68829797	Indeterminate - Possibly Dispensable
ClinVar	chr16:g.68829743_68829762del	CDH1	68829743	68829762	chr16	15	68829654	68829797	Indeterminate - Possibly Dispensable
ClinVar	chr16:g.68829749T>A	CDH1	68829749	68829749	chr16	15	68829654	68829797	Indeterminate - Possibly Dispensable
ClinVar	chr16:g.68829753_68829753del	CDH1	68829753	68829753	chr16	15	68829654	68829797	Indeterminate - Possibly Dispensable
ClinVar	chr16:g.68829780G>T	CDH1	68829780	68829780	chr16	15	68829654	68829797	Indeterminate - Possibly Dispensable
ClinVar	chr16:g.68829784_68829785del	CDH1	68829784	68829785	chr16	15	68829654	68829797	Indeterminate - Possibly Dispensable
ClinVar	chr16:g.68829784_68829785dup	CDH1	68829784	68829785	chr16	15	68829654	68829797	Indeterminate - Possibly Dispensable
ClinVar	chr16:g.68829785_68829785del	CDH1	68829785	68829785	chr16	15	68829654	68829797	Indeterminate - Possibly Dispensable
ClinVar	chr16:g.68829794_68829794del	CDH1	68829794	68829794	chr16	15	68829654	68829797	Indeterminate - Possibly Dispensable
ClinVar	chr16:g.70253287C>T	AARS1	70253287	70253287	chr16	20	70253268	70253381	Indeterminate - Possibly Dispensable
ClinVar	chr16:g.70253360_70253361dup	AARS1	70253360	70253361	chr16	20	70253268	70253381	Indeterminate - Possibly Dispensable
ClinVar	chr16:g.70481864G>A	COG4	70481864	70481864	chr16	17	70481764	70481865	Indeterminate - Possibly Dispensable
ClinVar	chr16:g.70481865C>G	COG4	70481865	70481865	chr16	17	70481764	70481865	Indeterminate - Possibly Dispensable
ClinVar	chr16:g.70482141C>T	COG4	70482141	70482141	chr16	16	70482092	70482175	Indeterminate - Possibly Dispensable
ClinVar	chr16:g.70482809C>A	COG4	70482809	70482809	chr16	15	70482729	70482821	Indeterminate - Possibly Dispensable
ClinVar	chr16:g.70482821_70482821del	COG4	70482821	70482821	chr16	15	70482729	70482821	Indeterminate - Possibly Dispensable
ClinVar	chr16:g.70780874_70780875dup	VAC14	70780874	70780875	chr16	9	70780790	70780939	Indeterminate - Possibly Dispensable
ClinVar	chr16:g.70784171_70784171del	VAC14	70784171	70784171	chr16	5	70784113	70784220	Indeterminate - Possibly Dispensable
ClinVar	chr16:g.70921161_70921162del	HYDIN	70921161	70921162	chr16	46	70920591	70921217	Indeterminate - Possibly Dispensable
ClinVar	chr16:g.72097766C>T	DHX38	72097766	72097766	chr16	4	72097677	72097781	Indeterminate - Possibly Dispensable
ClinVar	chr16:g.72124794_72124795del	PMFBP1	72124794	72124795	chr16	17	72124767	72124934	Indeterminate - Possibly Dispensable
ClinVar	chr16:g.72125378_72125381del	PMFBP1	72125378	72125381	chr16	16	72125238	72125405	Indeterminate - Possibly Dispensable
ClinVar	chr16:g.72126129_72126129del	PMFBP1	72126129	72126129	chr16	15	72125968	72126132	Indeterminate - Possibly Dispensable
ClinVar	chr16:g.72129128C>A	PMFBP1	72129128	72129128	chr16	13	72129066	72129233	Indeterminate - Possibly Dispensable
ClinVar	chr16:g.72154264G>A	PMFBP1	72154264	72154264	chr16	4	72154211	72154459	Indeterminate - Possibly Dispensable
ClinVar	chr16:g.72154298A>T	PMFBP1	72154298	72154298	chr16	4	72154211	72154459	Indeterminate - Possibly Dispensable
ClinVar	chr16:g.72811674_72811674del	ZFHX3	72811674	72811674	chr16	7	72811577	72811777	Indeterminate - Possibly Dispensable
ClinVar	chr16:g.72829795_72829796dup	ZFHX3	72829795	72829796	chr16	5	72829779	72829859	Indeterminate - Possibly Dispensable
ClinVar	chr16:g.77291334G>A	ADAMTS18	77291334	77291334	chr16	21	77291266	77291478	Indeterminate - Possibly Dispensable
ClinVar	chr16:g.77291376_77291394del	ADAMTS18	77291376	77291394	chr16	21	77291266	77291478	Indeterminate - Possibly Dispensable
ClinVar	chr16:g.77291388G>A	ADAMTS18	77291388	77291388	chr16	21	77291266	77291478	Indeterminate - Possibly Dispensable
ClinVar	chr16:g.77291424T>A	ADAMTS18	77291424	77291424	chr16	21	77291266	77291478	Indeterminate - Possibly Dispensable
ClinVar	chr16:g.77291450_77291451dup	ADAMTS18	77291450	77291451	chr16	21	77291266	77291478	Indeterminate - Possibly Dispensable
ClinVar	chr16:g.77293126G>A	ADAMTS18	77293126	77293126	chr16	20	77293076	77293258	Indeterminate - Possibly Dispensable
ClinVar	chr16:g.77293160_77293160del	ADAMTS18	77293160	77293160	chr16	20	77293076	77293258	Indeterminate - Possibly Dispensable
ClinVar	chr16:g.77293183C>A	ADAMTS18	77293183	77293183	chr16	20	77293076	77293258	Indeterminate - Possibly Dispensable
ClinVar	chr16:g.77293198_77293198del	ADAMTS18	77293198	77293198	chr16	20	77293076	77293258	Indeterminate - Possibly Dispensable
ClinVar	chr16:g.77293240G>A	ADAMTS18	77293240	77293240	chr16	20	77293076	77293258	Indeterminate - Possibly Dispensable
ClinVar	chr16:g.81363819_81363831delinsGA	GAN	81363819	81363831	chr16	7	81363794	81363943	Indeterminate - Possibly Dispensable
ClinVar	chr16:g.81363861_81363861del	GAN	81363861	81363861	chr16	7	81363794	81363943	Indeterminate - Possibly Dispensable
ClinVar	chr16:g.81363869_81363869del	GAN	81363869	81363869	chr16	7	81363794	81363943	Indeterminate - Possibly Dispensable
ClinVar	chr16:g.81363889C>A	GAN	81363889	81363889	chr16	7	81363794	81363943	Indeterminate - Possibly Dispensable
ClinVar	chr16:g.81363889C>G	GAN	81363889	81363889	chr16	7	81363794	81363943	Indeterminate - Possibly Dispensable
ClinVar	chr16:g.81363898T>A	GAN	81363898	81363898	chr16	7	81363794	81363943	Indeterminate - Possibly Dispensable
ClinVar	chr16:g.81365363G>A	GAN	81365363	81365363	chr16	9	81365350	81365478	Indeterminate - Possibly Dispensable
ClinVar	chr16:g.81365461C>A	GAN	81365461	81365461	chr16	9	81365350	81365478	Indeterminate - Possibly Dispensable
ClinVar	chr16:g.81365470_81365470del	GAN	81365470	81365470	chr16	9	81365350	81365478	Indeterminate - Possibly Dispensable
ClinVar	chr16:g.84031914G>C	SLC38A8	84031914	84031914	chr16	5	84031867	84031968	Indeterminate - Possibly Dispensable
ClinVar	chr16:g.84031919G>A	SLC38A8	84031919	84031919	chr16	5	84031867	84031968	Indeterminate - Possibly Dispensable
ClinVar	chr16:g.84031937_84031937del	SLC38A8	84031937	84031937	chr16	5	84031867	84031968	Indeterminate - Possibly Dispensable
ClinVar	chr16:g.84031941G>C	SLC38A8	84031941	84031941	chr16	5	84031867	84031968	Indeterminate - Possibly Dispensable
ClinVar	chr16:g.84063309_84063310dup	MBTPS1	84063309	84063310	chr16	19	84063305	84063445	Indeterminate - Possibly Dispensable
ClinVar	chr16:g.84070769C>T	MBTPS1	84070769	84070769	chr16	13	84070588	84070776	Indeterminate - Possibly Dispensable
ClinVar	chr16:g.88716446C>A	PIEZO1	88716446	88716446	chr16	48	88716361	88716483	Indeterminate - Possibly Dispensable
ClinVar	chr16:g.88716877G>A	PIEZO1	88716877	88716877	chr16	46	88716806	88716898	Indeterminate - Possibly Dispensable
ClinVar	chr16:g.88716885A>C	PIEZO1	88716885	88716885	chr16	46	88716806	88716898	Indeterminate - Possibly Dispensable
ClinVar	chr16:g.88717067G>A	PIEZO1	88717067	88717067	chr16	45	88717023	88717211	Indeterminate - Possibly Dispensable
ClinVar	chr16:g.88719863G>C	PIEZO1	88719863	88719863	chr16	43	88719802	88719960	Indeterminate - Possibly Dispensable
ClinVar	chr16:g.88719917T>G	PIEZO1	88719917	88719917	chr16	43	88719802	88719960	Indeterminate - Possibly Dispensable
ClinVar	chr16:g.88721546G>A	PIEZO1	88721546	88721546	chr16	38	88721538	88721726	Indeterminate - Possibly Dispensable
ClinVar	chr16:g.88721651C>A	PIEZO1	88721651	88721651	chr16	38	88721538	88721726	Indeterminate - Possibly Dispensable
ClinVar	chr16:g.88721652G>T	PIEZO1	88721652	88721652	chr16	38	88721538	88721726	Indeterminate - Possibly Dispensable
ClinVar	chr16:g.88721699G>A	PIEZO1	88721699	88721699	chr16	38	88721538	88721726	Indeterminate - Possibly Dispensable
ClinVar	chr16:g.88722258G>A	PIEZO1	88722258	88722258	chr16	36	88722218	88722397	Indeterminate - Possibly Dispensable
ClinVar	chr16:g.88722259G>C	PIEZO1	88722259	88722259	chr16	36	88722218	88722397	Indeterminate - Possibly Dispensable
ClinVar	chr16:g.88722285C>A	PIEZO1	88722285	88722285	chr16	36	88722218	88722397	Indeterminate - Possibly Dispensable
ClinVar	chr16:g.88723087_88723097del	PIEZO1	88723087	88723097	chr16	33	88723095	88723151	Indeterminate - Possibly Dispensable
ClinVar	chr16:g.88723137G>A	PIEZO1	88723137	88723137	chr16	33	88723095	88723151	Indeterminate - Possibly Dispensable
ClinVar	chr16:g.88727580_88727581delinsT	PIEZO1	88727580	88727581	chr16	23	88727557	88727661	Indeterminate - Possibly Dispensable
ClinVar	chr16:g.88727652C>T	PIEZO1	88727652	88727652	chr16	23	88727557	88727661	Indeterminate - Possibly Dispensable
ClinVar	chr16:g.88727661T>C	PIEZO1	88727661	88727661	chr16	23	88727557	88727661	Indeterminate - Possibly Dispensable
ClinVar	chr16:g.88732649C>T	PIEZO1	88732649	88732649	chr16	20	88732607	88732732	Indeterminate - Possibly Dispensable
ClinVar	chr16:g.88732699C>A	PIEZO1	88732699	88732699	chr16	20	88732607	88732732	Indeterminate - Possibly Dispensable
ClinVar	chr16:g.88733328_88733329del	PIEZO1	88733328	88733329	chr16	19	88733278	88733454	Indeterminate - Possibly Dispensable
ClinVar	chr16:g.88733334T>C	PIEZO1	88733334	88733334	chr16	19	88733278	88733454	Indeterminate - Possibly Dispensable
ClinVar	chr16:g.88733359C>T	PIEZO1	88733359	88733359	chr16	19	88733278	88733454	Indeterminate - Possibly Dispensable
ClinVar	chr16:g.88734501C>A	PIEZO1	88734501	88734501	chr16	16	88734356	88734538	Indeterminate - Possibly Dispensable
ClinVar	chr16:g.88736168_88736168del	PIEZO1	88736168	88736168	chr16	12	88736148	88736408	Indeterminate - Possibly Dispensable
ClinVar	chr16:g.88736169_88736169del	PIEZO1	88736169	88736169	chr16	12	88736148	88736408	Indeterminate - Possibly Dispensable
ClinVar	chr16:g.88736252_88736255del	PIEZO1	88736252	88736255	chr16	12	88736148	88736408	Indeterminate - Possibly Dispensable
ClinVar	chr16:g.88737730G>A	PIEZO1	88737730	88737730	chr16	9	88737728	88737814	Indeterminate - Possibly Dispensable
ClinVar	chr16:g.88737799T>A	PIEZO1	88737799	88737799	chr16	9	88737728	88737814	Indeterminate - Possibly Dispensable
ClinVar	chr16:g.88749387_88749387del	PIEZO1	88749387	88749387	chr16	2	88749384	88749479	Indeterminate - Possibly Dispensable
ClinVar	chr16:g.88749399G>A	PIEZO1	88749399	88749399	chr16	2	88749384	88749479	Indeterminate - Possibly Dispensable
ClinVar	chr16:g.88804667G>C	CDT1	88804667	88804667	chr16	2	88804545	88804667	Indeterminate - Possibly Dispensable
ClinVar	chr16:g.88807086_88807087dup	CDT1	88807086	88807087	chr16	8	88807051	88807203	Indeterminate - Possibly Dispensable
ClinVar	chr16:g.88841915T>C	GALNS	88841915	88841915	chr16	3	88841897	88841971	Indeterminate - Possibly Dispensable
ClinVar	chr16:g.88841922G>T	GALNS	88841922	88841922	chr16	3	88841897	88841971	Indeterminate - Possibly Dispensable
ClinVar	chr16:g.88841923_88841924dup	GALNS	88841923	88841924	chr16	3	88841897	88841971	Indeterminate - Possibly Dispensable
ClinVar	chr16:g.88841926A>G	GALNS	88841926	88841926	chr16	3	88841897	88841971	Indeterminate - Possibly Dispensable
ClinVar	chr16:g.88841930_88841931dup	GALNS	88841930	88841931	chr16	3	88841897	88841971	Indeterminate - Possibly Dispensable
ClinVar	chr16:g.88841948G>A	GALNS	88841948	88841948	chr16	3	88841897	88841971	Indeterminate - Possibly Dispensable
ClinVar	chr16:g.88841951C>A	GALNS	88841951	88841951	chr16	3	88841897	88841971	Indeterminate - Possibly Dispensable
ClinVar	chr16:g.88841965G>C	GALNS	88841965	88841965	chr16	3	88841897	88841971	Indeterminate - Possibly Dispensable
ClinVar	chr16:g.88841968_88841971del	GALNS	88841968	88841971	chr16	3	88841897	88841971	Indeterminate - Possibly Dispensable
ClinVar	chr16:g.89270817C>G	ANKRD11	89270817	89270817	chr16	12	89270817	89270909	Indeterminate - Possibly Dispensable
ClinVar	chr16:g.89270819_89270835del	ANKRD11	89270819	89270835	chr16	12	89270817	89270909	Indeterminate - Possibly Dispensable
ClinVar	chr16:g.89270824_89270825dup	ANKRD11	89270824	89270825	chr16	12	89270817	89270909	Indeterminate - Possibly Dispensable
ClinVar	chr16:g.89270834T>A	ANKRD11	89270834	89270834	chr16	12	89270817	89270909	Indeterminate - Possibly Dispensable
ClinVar	chr16:g.89270854C>T	ANKRD11	89270854	89270854	chr16	12	89270817	89270909	Indeterminate - Possibly Dispensable
ClinVar	chr16:g.89270858A>G	ANKRD11	89270858	89270858	chr16	12	89270817	89270909	Indeterminate - Possibly Dispensable
ClinVar	chr16:g.89270872G>T	ANKRD11	89270872	89270872	chr16	12	89270817	89270909	Indeterminate - Possibly Dispensable
ClinVar	chr16:g.89270882G>A	ANKRD11	89270882	89270882	chr16	12	89270817	89270909	Indeterminate - Possibly Dispensable
ClinVar	chr16:g.89274816G>A	ANKRD11	89274816	89274816	chr16	11	89274814	89274957	Indeterminate - Possibly Dispensable
ClinVar	chr16:g.89274839A>T	ANKRD11	89274839	89274839	chr16	11	89274814	89274957	Indeterminate - Possibly Dispensable
ClinVar	chr16:g.89274843C>T	ANKRD11	89274843	89274843	chr16	11	89274814	89274957	Indeterminate - Possibly Dispensable
ClinVar	chr16:g.89274843C>A	ANKRD11	89274843	89274843	chr16	11	89274814	89274957	Indeterminate - Possibly Dispensable
ClinVar	chr16:g.89274890_89274891dup	ANKRD11	89274890	89274891	chr16	11	89274814	89274957	Indeterminate - Possibly Dispensable
ClinVar	chr16:g.89274898_89274910del	ANKRD11	89274898	89274910	chr16	11	89274814	89274957	Indeterminate - Possibly Dispensable
ClinVar	chr16:g.89274937A>T	ANKRD11	89274937	89274937	chr16	11	89274814	89274957	Indeterminate - Possibly Dispensable
ClinVar	chr16:g.89274955_89274957del	ANKRD11	89274955	89274957	chr16	11	89274814	89274957	Indeterminate - Possibly Dispensable
ClinVar	chr16:g.89274956T>C	ANKRD11	89274956	89274956	chr16	11	89274814	89274957	Indeterminate - Possibly Dispensable
ClinVar	chr16:g.89275106T>A	ANKRD11	89275106	89275106	chr16	10	89275093	89275191	Indeterminate - Possibly Dispensable
ClinVar	chr16:g.89275110G>A	ANKRD11	89275110	89275110	chr16	10	89275093	89275191	Indeterminate - Possibly Dispensable
ClinVar	chr16:g.89275118A>G	ANKRD11	89275118	89275118	chr16	10	89275093	89275191	Indeterminate - Possibly Dispensable
ClinVar	chr16:g.89275127C>G	ANKRD11	89275127	89275127	chr16	10	89275093	89275191	Indeterminate - Possibly Dispensable
ClinVar	chr16:g.89275139T>A	ANKRD11	89275139	89275139	chr16	10	89275093	89275191	Indeterminate - Possibly Dispensable
ClinVar	chr16:g.89275143G>A	ANKRD11	89275143	89275143	chr16	10	89275093	89275191	Indeterminate - Possibly Dispensable
ClinVar	chr16:g.89275179_89275180dup	ANKRD11	89275179	89275180	chr16	10	89275093	89275191	Indeterminate - Possibly Dispensable
ClinVar	chr16:g.89275181G>C	ANKRD11	89275181	89275181	chr16	10	89275093	89275191	Indeterminate - Possibly Dispensable
ClinVar	chr16:g.89275182G>T	ANKRD11	89275182	89275182	chr16	10	89275093	89275191	Indeterminate - Possibly Dispensable
ClinVar	chr16:g.89290624_89290625dup	ANKRD11	89290624	89290625	chr16	6	89290625	89290828	Indeterminate - Possibly Dispensable
ClinVar	chr16:g.89290635_89290639del	ANKRD11	89290635	89290639	chr16	6	89290625	89290828	Indeterminate - Possibly Dispensable
ClinVar	chr16:g.89290658C>A	ANKRD11	89290658	89290658	chr16	6	89290625	89290828	Indeterminate - Possibly Dispensable
ClinVar	chr16:g.89290674_89290683del	ANKRD11	89290674	89290683	chr16	6	89290625	89290828	Indeterminate - Possibly Dispensable
ClinVar	chr16:g.89290706G>A	ANKRD11	89290706	89290706	chr16	6	89290625	89290828	Indeterminate - Possibly Dispensable
ClinVar	chr16:g.89290721C>A	ANKRD11	89290721	89290721	chr16	6	89290625	89290828	Indeterminate - Possibly Dispensable
ClinVar	chr16:g.89290725_89290738del	ANKRD11	89290725	89290738	chr16	6	89290625	89290828	Indeterminate - Possibly Dispensable
ClinVar	chr16:g.89290730C>A	ANKRD11	89290730	89290730	chr16	6	89290625	89290828	Indeterminate - Possibly Dispensable
ClinVar	chr16:g.89290787G>A	ANKRD11	89290787	89290787	chr16	6	89290625	89290828	Indeterminate - Possibly Dispensable
ClinVar	chr16:g.89290788_89290788del	ANKRD11	89290788	89290788	chr16	6	89290625	89290828	Indeterminate - Possibly Dispensable
ClinVar	chr16:g.89290802G>A	ANKRD11	89290802	89290802	chr16	6	89290625	89290828	Indeterminate - Possibly Dispensable
ClinVar	chr16:g.89291037C>T	ANKRD11	89291037	89291037	chr16	5	89291013	89291183	Indeterminate - Possibly Dispensable
ClinVar	chr16:g.89291087_89291087del	ANKRD11	89291087	89291087	chr16	5	89291013	89291183	Indeterminate - Possibly Dispensable
ClinVar	chr16:g.89291118_89291134del	ANKRD11	89291118	89291134	chr16	5	89291013	89291183	Indeterminate - Possibly Dispensable
ClinVar	chr16:g.89291126_89291127dup	ANKRD11	89291126	89291127	chr16	5	89291013	89291183	Indeterminate - Possibly Dispensable
ClinVar	chr16:g.89291161_89291161del	ANKRD11	89291161	89291161	chr16	5	89291013	89291183	Indeterminate - Possibly Dispensable
ClinVar	chr16:g.89512958_89512958del	SPG7	89512958	89512958	chr16	3	89512948	89513037	Indeterminate - Possibly Dispensable
ClinVar	chr16:g.89512995G>T	SPG7	89512995	89512995	chr16	3	89512948	89513037	Indeterminate - Possibly Dispensable
ClinVar	chr16:g.89513008C>A	SPG7	89513008	89513008	chr16	3	89512948	89513037	Indeterminate - Possibly Dispensable
ClinVar	chr16:g.89532481_89532482dup	SPG7	89532481	89532482	chr16	9	89532463	89532636	Indeterminate - Possibly Dispensable
ClinVar	chr16:g.89532482_89532482del	SPG7	89532482	89532482	chr16	9	89532463	89532636	Indeterminate - Possibly Dispensable
ClinVar	chr16:g.89532504C>T	SPG7	89532504	89532504	chr16	9	89532463	89532636	Indeterminate - Possibly Dispensable
ClinVar	chr16:g.89532534_89532538del	SPG7	89532534	89532538	chr16	9	89532463	89532636	Indeterminate - Possibly Dispensable
ClinVar	chr16:g.89532571C>T	SPG7	89532571	89532571	chr16	9	89532463	89532636	Indeterminate - Possibly Dispensable
ClinVar	chr16:g.89532622T>C	SPG7	89532622	89532622	chr16	9	89532463	89532636	Indeterminate - Possibly Dispensable
ClinVar	chr16:g.89548066_89548066del	SPG7	89548066	89548066	chr16	12	89548003	89548113	Indeterminate - Possibly Dispensable
ClinVar	chr16:g.89548091C>A	SPG7	89548091	89548091	chr16	12	89548003	89548113	Indeterminate - Possibly Dispensable
ClinVar	chr16:g.89554495_89554511del	SPG7	89554495	89554511	chr16	16	89554486	89554563	Indeterminate - Possibly Dispensable
ClinVar	chr16:g.89554540_89554541insGACAACCTGCA	SPG7	89554540	89554541	chr16	16	89554486	89554563	Indeterminate - Possibly Dispensable
ClinVar	chr16:g.89554545_89554545del	SPG7	89554545	89554545	chr16	16	89554486	89554563	Indeterminate - Possibly Dispensable
ClinVar	chr16:g.90037764C>A	GAS8	90037764	90037764	chr16	8	90037762	90037848	Indeterminate - Possibly Dispensable
ClinVar	chr16:g.90037837C>T	DRC4	90037837	90037837	chr16	8	90037762	90037848	Indeterminate - Possibly Dispensable
ClinVar	chr17:g.661879_661880dup	VPS53	661879	661880	chr17	5	661809	661895	Indeterminate - Possibly Dispensable
ClinVar	chr17:g.1496098_1496099del	INPP5K	1496098	1496099	chr17	11	1496060	1496164	Indeterminate - Possibly Dispensable
ClinVar	chr17:g.1496120_1496121del	INPP5K	1496120	1496121	chr17	11	1496060	1496164	Indeterminate - Possibly Dispensable
ClinVar	chr17:g.1509784T>C	INPP5K	1509784	1509784	chr17	4	1509683	1509799	Indeterminate - Possibly Dispensable
ClinVar	chr17:g.1513957C>T	INPP5K	1513957	1513957	chr17	2	1513872	1513979	Indeterminate - Possibly Dispensable
ClinVar	chr17:g.1656402G>T	PRPF8	1656402	1656402	chr17	36	1656392	1656565	Indeterminate - Possibly Dispensable
ClinVar	chr17:g.1656421C>T	PRPF8	1656421	1656421	chr17	36	1656392	1656565	Indeterminate - Possibly Dispensable
ClinVar	chr17:g.1656715G>A	PRPF8	1656715	1656715	chr17	35	1656648	1656761	Indeterminate - Possibly Dispensable
ClinVar	chr17:g.1656719G>A	PRPF8	1656719	1656719	chr17	35	1656648	1656761	Indeterminate - Possibly Dispensable
ClinVar	chr17:g.1658263C>T	PRPF8	1658263	1658263	chr17	34	1658253	1658381	Indeterminate - Possibly Dispensable
ClinVar	chr17:g.1658267T>C	PRPF8	1658267	1658267	chr17	34	1658253	1658381	Indeterminate - Possibly Dispensable
ClinVar	chr17:g.1660433_1660437del	PRPF8	1660433	1660437	chr17	30	1660432	1660578	Indeterminate - Possibly Dispensable
ClinVar	chr17:g.1660484C>T	PRPF8	1660484	1660484	chr17	30	1660432	1660578	Indeterminate - Possibly Dispensable
ClinVar	chr17:g.1673839_1673839del	PRPF8	1673839	1673839	chr17	22	1673746	1673892	Indeterminate - Possibly Dispensable
ClinVar	chr17:g.1736048C>T	WDR81	1736048	1736048	chr17	9	1736039	1736218	Indeterminate - Possibly Dispensable
ClinVar	chr17:g.1736124G>T	WDR81	1736124	1736124	chr17	9	1736039	1736218	Indeterminate - Possibly Dispensable
ClinVar	chr17:g.2666019G>A	PAFAH1B1	2666019	2666019	chr17	4	2666016	2666090	Indeterminate - Possibly Dispensable
ClinVar	chr17:g.2666031_2666032del	PAFAH1B1	2666031	2666032	chr17	4	2666016	2666090	Indeterminate - Possibly Dispensable
ClinVar	chr17:g.2666041_2666042dup	PAFAH1B1	2666041	2666042	chr17	4	2666016	2666090	Indeterminate - Possibly Dispensable
ClinVar	chr17:g.2666047_2666047del	PAFAH1B1	2666047	2666047	chr17	4	2666016	2666090	Indeterminate - Possibly Dispensable
ClinVar	chr17:g.2666051_2666051del	PAFAH1B1	2666051	2666051	chr17	4	2666016	2666090	Indeterminate - Possibly Dispensable
ClinVar	chr17:g.2666052G>T	PAFAH1B1	2666052	2666052	chr17	4	2666016	2666090	Indeterminate - Possibly Dispensable
ClinVar	chr17:g.2666053_2666053del	PAFAH1B1	2666053	2666053	chr17	4	2666016	2666090	Indeterminate - Possibly Dispensable
ClinVar	chr17:g.2666062G>A	PAFAH1B1	2666062	2666062	chr17	4	2666016	2666090	Indeterminate - Possibly Dispensable
ClinVar	chr17:g.2666074_2666074del	PAFAH1B1	2666074	2666074	chr17	4	2666016	2666090	Indeterminate - Possibly Dispensable
ClinVar	chr17:g.2666076A>T	PAFAH1B1	2666076	2666076	chr17	4	2666016	2666090	Indeterminate - Possibly Dispensable
ClinVar	chr17:g.2666087_2666088dup	PAFAH1B1	2666087	2666088	chr17	4	2666016	2666090	Indeterminate - Possibly Dispensable
ClinVar	chr17:g.2666090G>C	PAFAH1B1	2666090	2666090	chr17	4	2666016	2666090	Indeterminate - Possibly Dispensable
ClinVar	chr17:g.2676508_2676508del	PAFAH1B1	2676508	2676508	chr17	9	2676505	2676606	Indeterminate - Possibly Dispensable
ClinVar	chr17:g.2676508_2676511del	PAFAH1B1	2676508	2676511	chr17	9	2676505	2676606	Indeterminate - Possibly Dispensable
ClinVar	chr17:g.2676515_2676515del	PAFAH1B1	2676515	2676515	chr17	9	2676505	2676606	Indeterminate - Possibly Dispensable
ClinVar	chr17:g.2676534_2676534del	PAFAH1B1	2676534	2676534	chr17	9	2676505	2676606	Indeterminate - Possibly Dispensable
ClinVar	chr17:g.2676536T>C	PAFAH1B1	2676536	2676536	chr17	9	2676505	2676606	Indeterminate - Possibly Dispensable
ClinVar	chr17:g.2676536_2676537dup	PAFAH1B1	2676536	2676537	chr17	9	2676505	2676606	Indeterminate - Possibly Dispensable
ClinVar	chr17:g.2676542C>T	PAFAH1B1	2676542	2676542	chr17	9	2676505	2676606	Indeterminate - Possibly Dispensable
ClinVar	chr17:g.2676553G>C	PAFAH1B1	2676553	2676553	chr17	9	2676505	2676606	Indeterminate - Possibly Dispensable
ClinVar	chr17:g.2676557_2676558del	PAFAH1B1	2676557	2676558	chr17	9	2676505	2676606	Indeterminate - Possibly Dispensable
ClinVar	chr17:g.2676561_2676565delinsATCTTAAT	PAFAH1B1	2676561	2676565	chr17	9	2676505	2676606	Indeterminate - Possibly Dispensable
ClinVar	chr17:g.2676569T>G	PAFAH1B1	2676569	2676569	chr17	9	2676505	2676606	Indeterminate - Possibly Dispensable
ClinVar	chr17:g.2676571T>A	PAFAH1B1	2676571	2676571	chr17	9	2676505	2676606	Indeterminate - Possibly Dispensable
ClinVar	chr17:g.2676591_2676591del	PAFAH1B1	2676591	2676591	chr17	9	2676505	2676606	Indeterminate - Possibly Dispensable
ClinVar	chr17:g.2676592_2676613del	PAFAH1B1	2676592	2676613	chr17	9	2676505	2676606	Indeterminate - Possibly Dispensable
ClinVar	chr17:g.3462559_3462559del	SPATA22	3462559	3462559	chr17	5	3462483	3462578	Indeterminate - Possibly Dispensable
ClinVar	chr17:g.3528992G>A	TRPV3	3528992	3528992	chr17	10	3528837	3528995	Indeterminate - Possibly Dispensable
ClinVar	chr17:g.4533107_4533108delinsT	SPNS2	4533107	4533108	chr17	7	4532977	4533129	Indeterminate - Possibly Dispensable
ClinVar	chr17:g.4902461A>G	CHRNE	4902461	4902461	chr17	3	4902450	4902494	Indeterminate - Possibly Dispensable
ClinVar	chr17:g.4902464_4902465dup	CHRNE	4902464	4902465	chr17	3	4902450	4902494	Indeterminate - Possibly Dispensable
ClinVar	chr17:g.4902485_4902486dup	CHRNE	4902485	4902486	chr17	3	4902450	4902494	Indeterminate - Possibly Dispensable
ClinVar	chr17:g.4902486_4902487del	CHRNE	4902486	4902487	chr17	3	4902450	4902494	Indeterminate - Possibly Dispensable
ClinVar	chr17:g.4902491C>A	CHRNE	4902491	4902491	chr17	3	4902450	4902494	Indeterminate - Possibly Dispensable
ClinVar	chr17:g.5388920G>A	NUP88	5388920	5388920	chr17	11	5388802	5388960	Indeterminate - Possibly Dispensable
ClinVar	chr17:g.6538044G>A	PITPNM3	6538044	6538044	chr17	2	6537987	6538082	Indeterminate - Possibly Dispensable
ClinVar	chr17:g.6589890_6589890del	KIAA0753	6589890	6589890	chr17	18	6589779	6590003	Indeterminate - Possibly Dispensable
ClinVar	chr17:g.6606880G>A	KIAA0753	6606880	6606880	chr17	12	6606873	6606962	Indeterminate - Possibly Dispensable
ClinVar	chr17:g.6606938_6606941del	KIAA0753	6606938	6606941	chr17	12	6606873	6606962	Indeterminate - Possibly Dispensable
ClinVar	chr17:g.6607209T>A	KIAA0753	6607209	6607209	chr17	11	6607181	6607270	Indeterminate - Possibly Dispensable
ClinVar	chr17:g.6608455_6608455del	KIAA0753	6608455	6608455	chr17	10	6608348	6608464	Indeterminate - Possibly Dispensable
ClinVar	chr17:g.6623565C>A	KIAA0753	6623565	6623565	chr17	5	6623509	6623571	Indeterminate - Possibly Dispensable
ClinVar	chr17:g.6687534C>G	SLC13A5	6687534	6687534	chr17	11	6687529	6687666	Indeterminate - Possibly Dispensable
ClinVar	chr17:g.6687602_6687603dup	SLC13A5	6687602	6687603	chr17	11	6687529	6687666	Indeterminate - Possibly Dispensable
ClinVar	chr17:g.6687602_6687617del	SLC13A5	6687602	6687617	chr17	11	6687529	6687666	Indeterminate - Possibly Dispensable
ClinVar	chr17:g.6687608G>A	SLC13A5	6687608	6687608	chr17	11	6687529	6687666	Indeterminate - Possibly Dispensable
ClinVar	chr17:g.6687629A>G	SLC13A5	6687629	6687629	chr17	11	6687529	6687666	Indeterminate - Possibly Dispensable
ClinVar	chr17:g.6687629_6687629del	SLC13A5	6687629	6687629	chr17	11	6687529	6687666	Indeterminate - Possibly Dispensable
ClinVar	chr17:g.6687641A>G	SLC13A5	6687641	6687641	chr17	11	6687529	6687666	Indeterminate - Possibly Dispensable
ClinVar	chr17:g.6690804_6690804del	SLC13A5	6690804	6690804	chr17	10	6690779	6690940	Indeterminate - Possibly Dispensable
ClinVar	chr17:g.6690837G>T	SLC13A5	6690837	6690837	chr17	10	6690779	6690940	Indeterminate - Possibly Dispensable
ClinVar	chr17:g.6690857_6690858dup	SLC13A5	6690857	6690858	chr17	10	6690779	6690940	Indeterminate - Possibly Dispensable
ClinVar	chr17:g.6701031C>T	SLC13A5	6701031	6701031	chr17	6	6701004	6701126	Indeterminate - Possibly Dispensable
ClinVar	chr17:g.6701037C>T	SLC13A5	6701037	6701037	chr17	6	6701004	6701126	Indeterminate - Possibly Dispensable
ClinVar	chr17:g.6701085C>T	SLC13A5	6701085	6701085	chr17	6	6701004	6701126	Indeterminate - Possibly Dispensable
ClinVar	chr17:g.6707057G>A	SLC13A5	6707057	6707057	chr17	2	6707028	6707156	Indeterminate - Possibly Dispensable
ClinVar	chr17:g.7204025_7204025del	DLG4	7204025	7204025	chr17	4	7204008	7204067	Indeterminate - Possibly Dispensable
ClinVar	chr17:g.7204025C>A	DLG4	7204025	7204025	chr17	4	7204008	7204067	Indeterminate - Possibly Dispensable
ClinVar	chr17:g.7204205_7204206dup	DLG4	7204205	7204206	chr17	3	7204199	7204252	Indeterminate - Possibly Dispensable
ClinVar	chr17:g.7208176G>A	DLG4	7208176	7208176	chr17	2	7208174	7208239	Indeterminate - Possibly Dispensable
ClinVar	chr17:g.7220463_7220464delinsTT	ACADVL	7220463	7220464	chr17	3	7220464	7220529	Indeterminate - Possibly Dispensable
ClinVar	chr17:g.7220480C>G	ACADVL	7220480	7220480	chr17	3	7220464	7220529	Indeterminate - Possibly Dispensable
ClinVar	chr17:g.7220511_7220512dup	ACADVL	7220511	7220512	chr17	3	7220464	7220529	Indeterminate - Possibly Dispensable
ClinVar	chr17:g.7220512_7220512del	ACADVL	7220512	7220512	chr17	3	7220464	7220529	Indeterminate - Possibly Dispensable
ClinVar	chr17:g.7220515A>T	ACADVL	7220515	7220515	chr17	3	7220464	7220529	Indeterminate - Possibly Dispensable
ClinVar	chr17:g.7220520_7220543del	ACADVL	7220520	7220543	chr17	3	7220464	7220529	Indeterminate - Possibly Dispensable
ClinVar	chr17:g.7220524A>T	ACADVL	7220524	7220524	chr17	3	7220464	7220529	Indeterminate - Possibly Dispensable
ClinVar	chr17:g.7220526_7220542del	ACADVL	7220526	7220542	chr17	3	7220464	7220529	Indeterminate - Possibly Dispensable
ClinVar	chr17:g.7220924G>T	ACADVL	7220924	7220924	chr17	6	7220924	7221058	Indeterminate - Possibly Dispensable
ClinVar	chr17:g.7220945A>G	ACADVL	7220945	7220945	chr17	6	7220924	7221058	Indeterminate - Possibly Dispensable
ClinVar	chr17:g.7220947T>G	ACADVL	7220947	7220947	chr17	6	7220924	7221058	Indeterminate - Possibly Dispensable
ClinVar	chr17:g.7220954C>G	ACADVL	7220954	7220954	chr17	6	7220924	7221058	Indeterminate - Possibly Dispensable
ClinVar	chr17:g.7220968_7220968del	ACADVL	7220968	7220968	chr17	6	7220924	7221058	Indeterminate - Possibly Dispensable
ClinVar	chr17:g.7220969G>T	ACADVL	7220969	7220969	chr17	6	7220924	7221058	Indeterminate - Possibly Dispensable
ClinVar	chr17:g.7220981_7220982dup	ACADVL	7220981	7220982	chr17	6	7220924	7221058	Indeterminate - Possibly Dispensable
ClinVar	chr17:g.7220990_7220990del	ACADVL	7220990	7220990	chr17	6	7220924	7221058	Indeterminate - Possibly Dispensable
ClinVar	chr17:g.7220997_7220998dup	ACADVL	7220997	7220998	chr17	6	7220924	7221058	Indeterminate - Possibly Dispensable
ClinVar	chr17:g.7220998_7220998del	ACADVL	7220998	7220998	chr17	6	7220924	7221058	Indeterminate - Possibly Dispensable
ClinVar	chr17:g.7220999G>A	ACADVL	7220999	7220999	chr17	6	7220924	7221058	Indeterminate - Possibly Dispensable
ClinVar	chr17:g.7221000G>A	ACADVL	7221000	7221000	chr17	6	7220924	7221058	Indeterminate - Possibly Dispensable
ClinVar	chr17:g.7221000_7221039del	ACADVL	7221000	7221039	chr17	6	7220924	7221058	Indeterminate - Possibly Dispensable
ClinVar	chr17:g.7221014C>T	ACADVL	7221014	7221014	chr17	6	7220924	7221058	Indeterminate - Possibly Dispensable
ClinVar	chr17:g.7221018T>G	ACADVL	7221018	7221018	chr17	6	7220924	7221058	Indeterminate - Possibly Dispensable
ClinVar	chr17:g.7221020_7221020del	ACADVL	7221020	7221020	chr17	6	7220924	7221058	Indeterminate - Possibly Dispensable
ClinVar	chr17:g.7221035G>A	ACADVL	7221035	7221035	chr17	6	7220924	7221058	Indeterminate - Possibly Dispensable
ClinVar	chr17:g.7221044_7221045dup	ACADVL	7221044	7221045	chr17	6	7220924	7221058	Indeterminate - Possibly Dispensable
ClinVar	chr17:g.7221054C>A	ACADVL	7221054	7221054	chr17	6	7220924	7221058	Indeterminate - Possibly Dispensable
ClinVar	chr17:g.7223653_7223654insTAGC	ACADVL	7223653	7223654	chr17	12	7223644	7223730	Indeterminate - Possibly Dispensable
ClinVar	chr17:g.7223655C>A	ACADVL	7223655	7223655	chr17	12	7223644	7223730	Indeterminate - Possibly Dispensable
ClinVar	chr17:g.7223655C>G	ACADVL	7223655	7223655	chr17	12	7223644	7223730	Indeterminate - Possibly Dispensable
ClinVar	chr17:g.7223674G>A	ACADVL	7223674	7223674	chr17	12	7223644	7223730	Indeterminate - Possibly Dispensable
ClinVar	chr17:g.7223681G>C	ACADVL	7223681	7223681	chr17	12	7223644	7223730	Indeterminate - Possibly Dispensable
ClinVar	chr17:g.7223694_7223694del	ACADVL	7223694	7223694	chr17	12	7223644	7223730	Indeterminate - Possibly Dispensable
ClinVar	chr17:g.7223699T>C	ACADVL	7223699	7223699	chr17	12	7223644	7223730	Indeterminate - Possibly Dispensable
ClinVar	chr17:g.7223699_7223700dup	ACADVL	7223699	7223700	chr17	12	7223644	7223730	Indeterminate - Possibly Dispensable
ClinVar	chr17:g.7223707G>A	ACADVL	7223707	7223707	chr17	12	7223644	7223730	Indeterminate - Possibly Dispensable
ClinVar	chr17:g.7223712_7223712del	ACADVL	7223712	7223712	chr17	12	7223644	7223730	Indeterminate - Possibly Dispensable
ClinVar	chr17:g.7223714G>A	ACADVL	7223714	7223714	chr17	12	7223644	7223730	Indeterminate - Possibly Dispensable
ClinVar	chr17:g.7223817C>T	ACADVL	7223817	7223817	chr17	13	7223813	7223875	Indeterminate - Possibly Dispensable
ClinVar	chr17:g.7223823G>A	ACADVL	7223823	7223823	chr17	13	7223813	7223875	Indeterminate - Possibly Dispensable
ClinVar	chr17:g.7223825_7223825del	ACADVL	7223825	7223825	chr17	13	7223813	7223875	Indeterminate - Possibly Dispensable
ClinVar	chr17:g.7223832_7223833dup	ACADVL	7223832	7223833	chr17	13	7223813	7223875	Indeterminate - Possibly Dispensable
ClinVar	chr17:g.7223835A>G	ACADVL	7223835	7223835	chr17	13	7223813	7223875	Indeterminate - Possibly Dispensable
ClinVar	chr17:g.7223837G>T	ACADVL	7223837	7223837	chr17	13	7223813	7223875	Indeterminate - Possibly Dispensable
ClinVar	chr17:g.7223853_7223854dup	ACADVL	7223853	7223854	chr17	13	7223813	7223875	Indeterminate - Possibly Dispensable
ClinVar	chr17:g.7223854_7223854del	ACADVL	7223854	7223854	chr17	13	7223813	7223875	Indeterminate - Possibly Dispensable
ClinVar	chr17:g.7223856G>A	ACADVL	7223856	7223856	chr17	13	7223813	7223875	Indeterminate - Possibly Dispensable
ClinVar	chr17:g.7223856G>C	ACADVL	7223856	7223856	chr17	13	7223813	7223875	Indeterminate - Possibly Dispensable
ClinVar	chr17:g.7223858G>T	ACADVL	7223858	7223858	chr17	13	7223813	7223875	Indeterminate - Possibly Dispensable
ClinVar	chr17:g.7223858G>C	ACADVL	7223858	7223858	chr17	13	7223813	7223875	Indeterminate - Possibly Dispensable
ClinVar	chr17:g.7223859G>T	ACADVL	7223859	7223859	chr17	13	7223813	7223875	Indeterminate - Possibly Dispensable
ClinVar	chr17:g.7223859G>C	ACADVL	7223859	7223859	chr17	13	7223813	7223875	Indeterminate - Possibly Dispensable
ClinVar	chr17:g.7223859_7223860dup	ACADVL	7223859	7223860	chr17	13	7223813	7223875	Indeterminate - Possibly Dispensable
ClinVar	chr17:g.7223861_7223861del	ACADVL	7223861	7223861	chr17	13	7223813	7223875	Indeterminate - Possibly Dispensable
ClinVar	chr17:g.7223865G>A	ACADVL	7223865	7223865	chr17	13	7223813	7223875	Indeterminate - Possibly Dispensable
ClinVar	chr17:g.7223871T>G	ACADVL	7223871	7223871	chr17	13	7223813	7223875	Indeterminate - Possibly Dispensable
ClinVar	chr17:g.7223875G>A	ACADVL	7223875	7223875	chr17	13	7223813	7223875	Indeterminate - Possibly Dispensable
ClinVar	chr17:g.7223983C>T	ACADVL	7223983	7223983	chr17	14	7223968	7224069	Indeterminate - Possibly Dispensable
ClinVar	chr17:g.7223983C>A	ACADVL	7223983	7223983	chr17	14	7223968	7224069	Indeterminate - Possibly Dispensable
ClinVar	chr17:g.7223984G>A	ACADVL	7223984	7223984	chr17	14	7223968	7224069	Indeterminate - Possibly Dispensable
ClinVar	chr17:g.7223992C>T	ACADVL	7223992	7223992	chr17	14	7223968	7224069	Indeterminate - Possibly Dispensable
ClinVar	chr17:g.7223993G>A	ACADVL	7223993	7223993	chr17	14	7223968	7224069	Indeterminate - Possibly Dispensable
ClinVar	chr17:g.7224002G>A	ACADVL	7224002	7224002	chr17	14	7223968	7224069	Indeterminate - Possibly Dispensable
ClinVar	chr17:g.7224002_7224003dup	ACADVL	7224002	7224003	chr17	14	7223968	7224069	Indeterminate - Possibly Dispensable
ClinVar	chr17:g.7224007T>C	ACADVL	7224007	7224007	chr17	14	7223968	7224069	Indeterminate - Possibly Dispensable
ClinVar	chr17:g.7224008_7224009dup	ACADVL	7224008	7224009	chr17	14	7223968	7224069	Indeterminate - Possibly Dispensable
ClinVar	chr17:g.7224009C>A	ACADVL	7224009	7224009	chr17	14	7223968	7224069	Indeterminate - Possibly Dispensable
ClinVar	chr17:g.7224010C>T	ACADVL	7224010	7224010	chr17	14	7223968	7224069	Indeterminate - Possibly Dispensable
ClinVar	chr17:g.7224010C>G	ACADVL	7224010	7224010	chr17	14	7223968	7224069	Indeterminate - Possibly Dispensable
ClinVar	chr17:g.7224011G>A	ACADVL	7224011	7224011	chr17	14	7223968	7224069	Indeterminate - Possibly Dispensable
ClinVar	chr17:g.7224011_7224011del	ACADVL	7224011	7224011	chr17	14	7223968	7224069	Indeterminate - Possibly Dispensable
ClinVar	chr17:g.7224020_7224021dup	ACADVL	7224020	7224021	chr17	14	7223968	7224069	Indeterminate - Possibly Dispensable
ClinVar	chr17:g.7224021_7224021del	ACADVL	7224021	7224021	chr17	14	7223968	7224069	Indeterminate - Possibly Dispensable
ClinVar	chr17:g.7224023G>A	ACADVL	7224023	7224023	chr17	14	7223968	7224069	Indeterminate - Possibly Dispensable
ClinVar	chr17:g.7224041G>A	ACADVL	7224041	7224041	chr17	14	7223968	7224069	Indeterminate - Possibly Dispensable
ClinVar	chr17:g.7224044_7224044del	ACADVL	7224044	7224044	chr17	14	7223968	7224069	Indeterminate - Possibly Dispensable
ClinVar	chr17:g.7224046_7224046del	ACADVL	7224046	7224046	chr17	14	7223968	7224069	Indeterminate - Possibly Dispensable
ClinVar	chr17:g.7224064_7224064del	ACADVL	7224064	7224064	chr17	14	7223968	7224069	Indeterminate - Possibly Dispensable
ClinVar	chr17:g.7224069G>A	ACADVL	7224069	7224069	chr17	14	7223968	7224069	Indeterminate - Possibly Dispensable
ClinVar	chr17:g.7689284C>A	WRAP53	7689284	7689284	chr17	3	7689224	7689322	Indeterminate - Possibly Dispensable
ClinVar	chr17:g.7703089_7703090del	WRAP53	7703089	7703090	chr17	10	7702993	7703127	Indeterminate - Possibly Dispensable
ClinVar	chr17:g.7768041A>T	DNAH2	7768041	7768041	chr17	23	7767900	7768061	Indeterminate - Possibly Dispensable
ClinVar	chr17:g.7805072C>T	DNAH2	7805072	7805072	chr17	60	7804958	7805074	Indeterminate - Possibly Dispensable
ClinVar	chr17:g.7846604_7846604del	KDM6B	7846604	7846604	chr17	9	7846579	7846740	Indeterminate - Possibly Dispensable
ClinVar	chr17:g.7846683_7846684del	KDM6B	7846683	7846684	chr17	9	7846579	7846740	Indeterminate - Possibly Dispensable
ClinVar	chr17:g.7847164_7847164del	KDM6B	7847164	7847164	chr17	11	7847105	7847452	Indeterminate - Possibly Dispensable
ClinVar	chr17:g.7847209_7847209del	KDM6B	7847209	7847209	chr17	11	7847105	7847452	Indeterminate - Possibly Dispensable
ClinVar	chr17:g.7847266_7847266del	KDM6B	7847266	7847266	chr17	11	7847105	7847452	Indeterminate - Possibly Dispensable
ClinVar	chr17:g.7847303_7847310delinsCGTTTCACCAGCAG	KDM6B	7847303	7847310	chr17	11	7847105	7847452	Indeterminate - Possibly Dispensable
ClinVar	chr17:g.7847341C>A	KDM6B	7847341	7847341	chr17	11	7847105	7847452	Indeterminate - Possibly Dispensable
ClinVar	chr17:g.7847363_7847363del	KDM6B	7847363	7847363	chr17	11	7847105	7847452	Indeterminate - Possibly Dispensable
ClinVar	chr17:g.7847423_7847424dup	KDM6B	7847423	7847424	chr17	11	7847105	7847452	Indeterminate - Possibly Dispensable
ClinVar	chr17:g.7890653C>A	CHD3	7890653	7890653	chr17	3	7890571	7890741	Indeterminate - Possibly Dispensable
ClinVar	chr17:g.7890664C>T	CHD3	7890664	7890664	chr17	3	7890571	7890741	Indeterminate - Possibly Dispensable
ClinVar	chr17:g.7890679C>T	CHD3	7890679	7890679	chr17	3	7890571	7890741	Indeterminate - Possibly Dispensable
ClinVar	chr17:g.7895016G>T	CHD3	7895016	7895016	chr17	9	7894917	7895150	Indeterminate - Possibly Dispensable
ClinVar	chr17:g.7895357C>T	CHD3	7895357	7895357	chr17	10	7895339	7895542	Indeterminate - Possibly Dispensable
ClinVar	chr17:g.7895385_7895385del	CHD3	7895385	7895385	chr17	10	7895339	7895542	Indeterminate - Possibly Dispensable
ClinVar	chr17:g.7895446_7895447dup	CHD3	7895446	7895447	chr17	10	7895339	7895542	Indeterminate - Possibly Dispensable
ClinVar	chr17:g.7895447_7895447del	CHD3	7895447	7895447	chr17	10	7895339	7895542	Indeterminate - Possibly Dispensable
ClinVar	chr17:g.7895447_7895448delinsA	CHD3	7895447	7895448	chr17	10	7895339	7895542	Indeterminate - Possibly Dispensable
ClinVar	chr17:g.7895486_7895487del	CHD3	7895486	7895487	chr17	10	7895339	7895542	Indeterminate - Possibly Dispensable
ClinVar	chr17:g.7905097_7905105del	CHD3	7905097	7905105	chr17	26	7905100	7905165	Indeterminate - Possibly Dispensable
ClinVar	chr17:g.7905104_7905107delinsGTGGGGGTGGAGT	CHD3	7905104	7905107	chr17	26	7905100	7905165	Indeterminate - Possibly Dispensable
ClinVar	chr17:g.7905105_7905108del	CHD3	7905105	7905108	chr17	26	7905100	7905165	Indeterminate - Possibly Dispensable
ClinVar	chr17:g.7905127_7905128insCT	CHD3	7905127	7905128	chr17	26	7905100	7905165	Indeterminate - Possibly Dispensable
ClinVar	chr17:g.7905154A>G	CHD3	7905154	7905154	chr17	26	7905100	7905165	Indeterminate - Possibly Dispensable
ClinVar	chr17:g.7907959C>T	CHD3	7907959	7907959	chr17	34	7907894	7908019	Indeterminate - Possibly Dispensable
ClinVar	chr17:g.8236070_8236071del	CTC1	8236070	8236071	chr17	6	8236058	8236342	Indeterminate - Possibly Dispensable
ClinVar	chr17:g.8236077_8236077del	CTC1	8236077	8236077	chr17	6	8236058	8236342	Indeterminate - Possibly Dispensable
ClinVar	chr17:g.8236093_8236093del	CTC1	8236093	8236093	chr17	6	8236058	8236342	Indeterminate - Possibly Dispensable
ClinVar	chr17:g.8236189G>A	CTC1	8236189	8236189	chr17	6	8236058	8236342	Indeterminate - Possibly Dispensable
ClinVar	chr17:g.8236238_8236256del	CTC1	8236238	8236256	chr17	6	8236058	8236342	Indeterminate - Possibly Dispensable
ClinVar	chr17:g.8236239C>T	CTC1	8236239	8236239	chr17	6	8236058	8236342	Indeterminate - Possibly Dispensable
ClinVar	chr17:g.8236255G>A	CTC1	8236255	8236255	chr17	6	8236058	8236342	Indeterminate - Possibly Dispensable
ClinVar	chr17:g.8236276G>A	CTC1	8236276	8236276	chr17	6	8236058	8236342	Indeterminate - Possibly Dispensable
ClinVar	chr17:g.8236323C>T	CTC1	8236323	8236323	chr17	6	8236058	8236342	Indeterminate - Possibly Dispensable
ClinVar	chr17:g.8236333G>A	CTC1	8236333	8236333	chr17	6	8236058	8236342	Indeterminate - Possibly Dispensable
ClinVar	chr17:g.8236333_8236337del	CTC1	8236333	8236337	chr17	6	8236058	8236342	Indeterminate - Possibly Dispensable
ClinVar	chr17:g.8492463C>G	MYH10	8492463	8492463	chr17	34	8492297	8492509	Indeterminate - Possibly Dispensable
ClinVar	chr17:g.8495139G>A	MYH10	8495139	8495139	chr17	31	8495137	8495241	Indeterminate - Possibly Dispensable
ClinVar	chr17:g.8509889_8509889del	MYH10	8509889	8509889	chr17	25	8509812	8509949	Indeterminate - Possibly Dispensable
ClinVar	chr17:g.8512588C>A	MYH10	8512588	8512588	chr17	24	8512451	8512657	Indeterminate - Possibly Dispensable
ClinVar	chr17:g.10523112T>G	MYH2	10523112	10523112	chr17	39	10523090	10523185	Indeterminate - Possibly Dispensable
ClinVar	chr17:g.10523154A>G	MYH2	10523154	10523154	chr17	39	10523090	10523185	Indeterminate - Possibly Dispensable
ClinVar	chr17:g.10523310G>A	MYH2	10523310	10523310	chr17	38	10523308	10523412	Indeterminate - Possibly Dispensable
ClinVar	chr17:g.10523331G>A	MYH2	10523331	10523331	chr17	38	10523308	10523412	Indeterminate - Possibly Dispensable
ClinVar	chr17:g.10523636_10523636del	MYH2	10523636	10523636	chr17	37	10523496	10523666	Indeterminate - Possibly Dispensable
ClinVar	chr17:g.10523646_10523650del	MYH2	10523646	10523650	chr17	37	10523496	10523666	Indeterminate - Possibly Dispensable
ClinVar	chr17:g.10524479_10524479del	MYH2	10524479	10524479	chr17	35	10524466	10524669	Indeterminate - Possibly Dispensable
ClinVar	chr17:g.10524502_10524503dup	MYH2	10524502	10524503	chr17	35	10524466	10524669	Indeterminate - Possibly Dispensable
ClinVar	chr17:g.10524834C>A	MYH2	10524834	10524834	chr17	34	10524757	10525065	Indeterminate - Possibly Dispensable
ClinVar	chr17:g.10524886_10524886del	MYH2	10524886	10524886	chr17	34	10524757	10525065	Indeterminate - Possibly Dispensable
ClinVar	chr17:g.10524918G>A	MYH2	10524918	10524918	chr17	34	10524757	10525065	Indeterminate - Possibly Dispensable
ClinVar	chr17:g.10524972_10524972del	MYH2	10524972	10524972	chr17	34	10524757	10525065	Indeterminate - Possibly Dispensable
ClinVar	chr17:g.10528737C>A	MYH2	10528737	10528737	chr17	27	10528690	10529079	Indeterminate - Possibly Dispensable
ClinVar	chr17:g.10528782G>A	MYH2	10528782	10528782	chr17	27	10528690	10529079	Indeterminate - Possibly Dispensable
ClinVar	chr17:g.10528958_10528967del	MYH2	10528958	10528967	chr17	27	10528690	10529079	Indeterminate - Possibly Dispensable
ClinVar	chr17:g.10529656_10529656del	MYH2	10529656	10529656	chr17	24	10529564	10529740	Indeterminate - Possibly Dispensable
ClinVar	chr17:g.10529662C>A	MYH2	10529662	10529662	chr17	24	10529564	10529740	Indeterminate - Possibly Dispensable
ClinVar	chr17:g.10529667_10529667del	MYH2	10529667	10529667	chr17	24	10529564	10529740	Indeterminate - Possibly Dispensable
ClinVar	chr17:g.10529679_10529679del	MYH2	10529679	10529679	chr17	24	10529564	10529740	Indeterminate - Possibly Dispensable
ClinVar	chr17:g.10529724_10529725dup	MYH2	10529724	10529725	chr17	24	10529564	10529740	Indeterminate - Possibly Dispensable
ClinVar	chr17:g.10629701G>A	MYH3	10629701	10629701	chr17	40	10629597	10629734	Indeterminate - Possibly Dispensable
ClinVar	chr17:g.10631674_10631677del	MYH3	10631674	10631677	chr17	36	10631611	10631736	Indeterminate - Possibly Dispensable
ClinVar	chr17:g.10631967_10631967del	MYH3	10631967	10631967	chr17	35	10631813	10632016	Indeterminate - Possibly Dispensable
ClinVar	chr17:g.10632484G>A	MYH3	10632484	10632484	chr17	34	10632476	10632784	Indeterminate - Possibly Dispensable
ClinVar	chr17:g.10632547G>A	MYH3	10632547	10632547	chr17	34	10632476	10632784	Indeterminate - Possibly Dispensable
ClinVar	chr17:g.10632751G>A	MYH3	10632751	10632751	chr17	34	10632476	10632784	Indeterminate - Possibly Dispensable
ClinVar	chr17:g.10639338_10639338del	MYH3	10639338	10639338	chr17	24	10639298	10639474	Indeterminate - Possibly Dispensable
ClinVar	chr17:g.10639392_10639393dup	MYH3	10639392	10639393	chr17	24	10639298	10639474	Indeterminate - Possibly Dispensable
ClinVar	chr17:g.10639474_10639474del	MYH3	10639474	10639474	chr17	24	10639298	10639474	Indeterminate - Possibly Dispensable
ClinVar	chr17:g.10639639G>C	MYH3	10639639	10639639	chr17	23	10639560	10639802	Indeterminate - Possibly Dispensable
ClinVar	chr17:g.11610458_11610459dup	DNAH9	11610458	11610459	chr17	3	11610396	11610554	Indeterminate - Possibly Dispensable
ClinVar	chr17:g.11610541_11610542del	DNAH9	11610541	11610542	chr17	3	11610396	11610554	Indeterminate - Possibly Dispensable
ClinVar	chr17:g.11619715G>A	DNAH9	11619715	11619715	chr17	6	11619548	11619781	Indeterminate - Possibly Dispensable
ClinVar	chr17:g.11619743C>T	DNAH9	11619743	11619743	chr17	6	11619548	11619781	Indeterminate - Possibly Dispensable
ClinVar	chr17:g.11629498C>T	DNAH9	11629498	11629498	chr17	7	11629417	11629584	Indeterminate - Possibly Dispensable
ClinVar	chr17:g.11632638C>T	DNAH9	11632638	11632638	chr17	8	11632587	11632703	Indeterminate - Possibly Dispensable
ClinVar	chr17:g.11644673T>G	DNAH9	11644673	11644673	chr17	11	11644631	11644699	Indeterminate - Possibly Dispensable
ClinVar	chr17:g.11644695_11644696dup	DNAH9	11644695	11644696	chr17	11	11644631	11644699	Indeterminate - Possibly Dispensable
ClinVar	chr17:g.11699776C>T	DNAH9	11699776	11699776	chr17	23	11699731	11699883	Indeterminate - Possibly Dispensable
ClinVar	chr17:g.11699848_11699848del	DNAH9	11699848	11699848	chr17	23	11699731	11699883	Indeterminate - Possibly Dispensable
ClinVar	chr17:g.11699852_11699855del	DNAH9	11699852	11699855	chr17	23	11699731	11699883	Indeterminate - Possibly Dispensable
ClinVar	chr17:g.11701221_11701221delinsGGTCAAAA	DNAH9	11701221	11701221	chr17	24	11701122	11701247	Indeterminate - Possibly Dispensable
ClinVar	chr17:g.11704317C>T	DNAH9	11704317	11704317	chr17	25	11704203	11704442	Indeterminate - Possibly Dispensable
ClinVar	chr17:g.11727865_11727865del	DNAH9	11727865	11727865	chr17	28	11727818	11727922	Indeterminate - Possibly Dispensable
ClinVar	chr17:g.11744895_11744910del	DNAH9	11744895	11744910	chr17	31	11744797	11745084	Indeterminate - Possibly Dispensable
ClinVar	chr17:g.11745033_11745034delinsTT	DNAH9	11745033	11745034	chr17	31	11744797	11745084	Indeterminate - Possibly Dispensable
ClinVar	chr17:g.11768519_11768520dup	DNAH9	11768519	11768520	chr17	37	11768453	11768626	Indeterminate - Possibly Dispensable
ClinVar	chr17:g.11784352_11784353dup	DNAH9	11784352	11784353	chr17	41	11784300	11784539	Indeterminate - Possibly Dispensable
ClinVar	chr17:g.11784359_11784374del	DNAH9	11784359	11784374	chr17	41	11784300	11784539	Indeterminate - Possibly Dispensable
ClinVar	chr17:g.11784427_11784428dup	DNAH9	11784427	11784428	chr17	41	11784300	11784539	Indeterminate - Possibly Dispensable
ClinVar	chr17:g.11793546_11793547dup	DNAH9	11793546	11793547	chr17	42	11793503	11793664	Indeterminate - Possibly Dispensable
ClinVar	chr17:g.11822457_11822458del	DNAH9	11822457	11822458	chr17	47	11822438	11822599	Indeterminate - Possibly Dispensable
ClinVar	chr17:g.11822579C>T	DNAH9	11822579	11822579	chr17	47	11822438	11822599	Indeterminate - Possibly Dispensable
ClinVar	chr17:g.11834838_11834838del	DNAH9	11834838	11834838	chr17	49	11834638	11834898	Indeterminate - Possibly Dispensable
ClinVar	chr17:g.11834862_11834863dup	DNAH9	11834862	11834863	chr17	49	11834638	11834898	Indeterminate - Possibly Dispensable
ClinVar	chr17:g.11854355_11854356dup	DNAH9	11854355	11854356	chr17	50	11854003	11854428	Indeterminate - Possibly Dispensable
ClinVar	chr17:g.11880190A>T	DNAH9	11880190	11880190	chr17	54	11880078	11880200	Indeterminate - Possibly Dispensable
ClinVar	chr17:g.11880199C>T	DNAH9	11880199	11880199	chr17	54	11880078	11880200	Indeterminate - Possibly Dispensable
ClinVar	chr17:g.11932038G>T	DNAH9	11932038	11932038	chr17	64	11932014	11932205	Indeterminate - Possibly Dispensable
ClinVar	chr17:g.11932049_11932050dup	DNAH9	11932049	11932050	chr17	64	11932014	11932205	Indeterminate - Possibly Dispensable
ClinVar	chr17:g.11932103_11932103del	DNAH9	11932103	11932103	chr17	64	11932014	11932205	Indeterminate - Possibly Dispensable
ClinVar	chr17:g.16003885C>T	TTC19	16003885	16003885	chr17	5	16003831	16003887	Indeterminate - Possibly Dispensable
ClinVar	chr17:g.18143596G>T	MYO15A	18143596	18143596	chr17	26	18143566	18143619	Indeterminate - Possibly Dispensable
ClinVar	chr17:g.18144545C>T	MYO15A	18144545	18144545	chr17	29	18144497	18144592	Indeterminate - Possibly Dispensable
ClinVar	chr17:g.18148778G>A	MYO15A	18148778	18148778	chr17	33	18148761	18148952	Indeterminate - Possibly Dispensable
ClinVar	chr17:g.18148779G>A	MYO15A	18148779	18148779	chr17	33	18148761	18148952	Indeterminate - Possibly Dispensable
ClinVar	chr17:g.18148784G>A	MYO15A	18148784	18148784	chr17	33	18148761	18148952	Indeterminate - Possibly Dispensable
ClinVar	chr17:g.18148787G>A	MYO15A	18148787	18148787	chr17	33	18148761	18148952	Indeterminate - Possibly Dispensable
ClinVar	chr17:g.18148788G>A	MYO15A	18148788	18148788	chr17	33	18148761	18148952	Indeterminate - Possibly Dispensable
ClinVar	chr17:g.18148816_18148825del	MYO15A	18148816	18148825	chr17	33	18148761	18148952	Indeterminate - Possibly Dispensable
ClinVar	chr17:g.18148844_18148852del	MYO15A	18148844	18148852	chr17	33	18148761	18148952	Indeterminate - Possibly Dispensable
ClinVar	chr17:g.18148859_18148869del	MYO15A	18148859	18148869	chr17	33	18148761	18148952	Indeterminate - Possibly Dispensable
ClinVar	chr17:g.18148888C>T	MYO15A	18148888	18148888	chr17	33	18148761	18148952	Indeterminate - Possibly Dispensable
ClinVar	chr17:g.18148894A>T	MYO15A	18148894	18148894	chr17	33	18148761	18148952	Indeterminate - Possibly Dispensable
ClinVar	chr17:g.18148937_18148937del	MYO15A	18148937	18148937	chr17	33	18148761	18148952	Indeterminate - Possibly Dispensable
ClinVar	chr17:g.18150842_18150882del	MYO15A	18150842	18150882	chr17	38	18150836	18150913	Indeterminate - Possibly Dispensable
ClinVar	chr17:g.18150854C>T	MYO15A	18150854	18150854	chr17	38	18150836	18150913	Indeterminate - Possibly Dispensable
ClinVar	chr17:g.18150891_18150892dup	MYO15A	18150891	18150892	chr17	38	18150836	18150913	Indeterminate - Possibly Dispensable
ClinVar	chr17:g.18154139_18154139del	MYO15A	18154139	18154139	chr17	44	18154131	18154190	Indeterminate - Possibly Dispensable
ClinVar	chr17:g.18154167C>T	MYO15A	18154167	18154167	chr17	44	18154131	18154190	Indeterminate - Possibly Dispensable
ClinVar	chr17:g.18154170_18154171dup	MYO15A	18154170	18154171	chr17	44	18154131	18154190	Indeterminate - Possibly Dispensable
ClinVar	chr17:g.18154190G>T	MYO15A	18154190	18154190	chr17	44	18154131	18154190	Indeterminate - Possibly Dispensable
ClinVar	chr17:g.28402277G>A	SLC46A1	28402277	28402277	chr17	3	28402238	28402321	Indeterminate - Possibly Dispensable
ClinVar	chr17:g.28741083G>A	NEK8	28741083	28741083	chr17	13	28741078	28741236	Indeterminate - Possibly Dispensable
ClinVar	chr17:g.28741431G>A	NEK8	28741431	28741431	chr17	14	28741413	28741571	Indeterminate - Possibly Dispensable
ClinVar	chr17:g.28741445C>T	NEK8	28741445	28741445	chr17	14	28741413	28741571	Indeterminate - Possibly Dispensable
ClinVar	chr17:g.28741517_28741518dup	NEK8	28741517	28741518	chr17	14	28741413	28741571	Indeterminate - Possibly Dispensable
ClinVar	chr17:g.29507944_29507945dup	TAOK1	29507944	29507945	chr17	14	29507896	29508132	Indeterminate - Possibly Dispensable
ClinVar	chr17:g.29507992_29507993dup	TAOK1	29507992	29507993	chr17	14	29507896	29508132	Indeterminate - Possibly Dispensable
ClinVar	chr17:g.29508058G>T	TAOK1	29508058	29508058	chr17	14	29507896	29508132	Indeterminate - Possibly Dispensable
ClinVar	chr17:g.29508064C>T	TAOK1	29508064	29508064	chr17	14	29507896	29508132	Indeterminate - Possibly Dispensable
ClinVar	chr17:g.29510882G>T	TAOK1	29510882	29510882	chr17	15	29510864	29510992	Indeterminate - Possibly Dispensable
ClinVar	chr17:g.29510931T>C	TAOK1	29510931	29510931	chr17	15	29510864	29510992	Indeterminate - Possibly Dispensable
ClinVar	chr17:g.29510972C>T	TAOK1	29510972	29510972	chr17	15	29510864	29510992	Indeterminate - Possibly Dispensable
ClinVar	chr17:g.29517547_29517547del	TAOK1	29517547	29517547	chr17	16	29517453	29517656	Indeterminate - Possibly Dispensable
ClinVar	chr17:g.29517561C>T	TAOK1	29517561	29517561	chr17	16	29517453	29517656	Indeterminate - Possibly Dispensable
ClinVar	chr17:g.29517567C>T	TAOK1	29517567	29517567	chr17	16	29517453	29517656	Indeterminate - Possibly Dispensable
ClinVar	chr17:g.29517571_29517571del	TAOK1	29517571	29517571	chr17	16	29517453	29517656	Indeterminate - Possibly Dispensable
ClinVar	chr17:g.29517598_29517598del	TAOK1	29517598	29517598	chr17	16	29517453	29517656	Indeterminate - Possibly Dispensable
ClinVar	chr17:g.29522454C>T	TAOK1	29522454	29522454	chr17	17	29522280	29522519	Indeterminate - Possibly Dispensable
ClinVar	chr17:g.29522463C>T	TAOK1	29522463	29522463	chr17	17	29522280	29522519	Indeterminate - Possibly Dispensable
ClinVar	chr17:g.29530413G>T	TAOK1	29530413	29530413	chr17	18	29530407	29530619	Indeterminate - Possibly Dispensable
ClinVar	chr17:g.29530419C>T	TAOK1	29530419	29530419	chr17	18	29530407	29530619	Indeterminate - Possibly Dispensable
ClinVar	chr17:g.29530461_29530461del	TAOK1	29530461	29530461	chr17	18	29530407	29530619	Indeterminate - Possibly Dispensable
ClinVar	chr17:g.29530508_29530511del	TAOK1	29530508	29530511	chr17	18	29530407	29530619	Indeterminate - Possibly Dispensable
ClinVar	chr17:g.29534122_29534123insGC	TAOK1	29534122	29534123	chr17	19	29534118	29534300	Indeterminate - Possibly Dispensable
ClinVar	chr17:g.29534178G>T	TAOK1	29534178	29534178	chr17	19	29534118	29534300	Indeterminate - Possibly Dispensable
ClinVar	chr17:g.29534241C>T	TAOK1	29534241	29534241	chr17	19	29534118	29534300	Indeterminate - Possibly Dispensable
ClinVar	chr17:g.29534244G>T	TAOK1	29534244	29534244	chr17	19	29534118	29534300	Indeterminate - Possibly Dispensable
ClinVar	chr17:g.29534259G>T	TAOK1	29534259	29534259	chr17	19	29534118	29534300	Indeterminate - Possibly Dispensable
ClinVar	chr17:g.31356463_31356463del	NF1	31356463	31356463	chr17	52	31356460	31356582	Indeterminate - Possibly Dispensable
ClinVar	chr17:g.31356472_31356472del	NF1	31356472	31356472	chr17	52	31356460	31356582	Indeterminate - Possibly Dispensable
ClinVar	chr17:g.31356473_31356473del	NF1	31356473	31356473	chr17	52	31356460	31356582	Indeterminate - Possibly Dispensable
ClinVar	chr17:g.31356482_31356489del	NF1	31356482	31356489	chr17	52	31356460	31356582	Indeterminate - Possibly Dispensable
ClinVar	chr17:g.31356487_31356488dup	NF1	31356487	31356488	chr17	52	31356460	31356582	Indeterminate - Possibly Dispensable
ClinVar	chr17:g.31356490C>A	NF1	31356490	31356490	chr17	52	31356460	31356582	Indeterminate - Possibly Dispensable
ClinVar	chr17:g.31356497_31356497del	NF1	31356497	31356497	chr17	52	31356460	31356582	Indeterminate - Possibly Dispensable
ClinVar	chr17:g.31356497_31356507del	NF1	31356497	31356507	chr17	52	31356460	31356582	Indeterminate - Possibly Dispensable
ClinVar	chr17:g.31356497_31356510del	NF1	31356497	31356510	chr17	52	31356460	31356582	Indeterminate - Possibly Dispensable
ClinVar	chr17:g.31356504_31356511del	NF1	31356504	31356511	chr17	52	31356460	31356582	Indeterminate - Possibly Dispensable
ClinVar	chr17:g.31356505_31356506dup	NF1	31356505	31356506	chr17	52	31356460	31356582	Indeterminate - Possibly Dispensable
ClinVar	chr17:g.31356506_31356508delinsAG	NF1	31356506	31356508	chr17	52	31356460	31356582	Indeterminate - Possibly Dispensable
ClinVar	chr17:g.31356507A>T	NF1	31356507	31356507	chr17	52	31356460	31356582	Indeterminate - Possibly Dispensable
ClinVar	chr17:g.31356516G>T	NF1	31356516	31356516	chr17	52	31356460	31356582	Indeterminate - Possibly Dispensable
ClinVar	chr17:g.31356526C>A	NF1	31356526	31356526	chr17	52	31356460	31356582	Indeterminate - Possibly Dispensable
ClinVar	chr17:g.31356526C>G	NF1	31356526	31356526	chr17	52	31356460	31356582	Indeterminate - Possibly Dispensable
ClinVar	chr17:g.31356539_31356540dup	NF1	31356539	31356540	chr17	52	31356460	31356582	Indeterminate - Possibly Dispensable
ClinVar	chr17:g.31356569_31356570del	NF1	31356569	31356570	chr17	52	31356460	31356582	Indeterminate - Possibly Dispensable
ClinVar	chr17:g.31356569_31356572del	NF1	31356569	31356572	chr17	52	31356460	31356582	Indeterminate - Possibly Dispensable
ClinVar	chr17:g.31356575T>A	NF1	31356575	31356575	chr17	52	31356460	31356582	Indeterminate - Possibly Dispensable
ClinVar	chr17:g.34989573C>T	LIG3	34989573	34989573	chr17	4	34989466	34989663	Indeterminate - Possibly Dispensable
ClinVar	chr17:g.38336122_38336122del	GPR179	38336122	38336122	chr17	5	38336076	38336144	Indeterminate - Possibly Dispensable
ClinVar	chr17:g.39674657C>T	PGAP3	39674657	39674657	chr17	4	39674617	39674679	Indeterminate - Possibly Dispensable
ClinVar	chr17:g.39674659_39674660dup	PGAP3	39674659	39674660	chr17	4	39674617	39674679	Indeterminate - Possibly Dispensable
ClinVar	chr17:g.39674661_39674662dup	PGAP3	39674661	39674662	chr17	4	39674617	39674679	Indeterminate - Possibly Dispensable
ClinVar	chr17:g.39674672_39674673dup	PGAP3	39674672	39674673	chr17	4	39674617	39674679	Indeterminate - Possibly Dispensable
ClinVar	chr17:g.39711955C>A	ERBB2	39711955	39711955	chr17	8	39711928	39712047	Indeterminate - Possibly Dispensable
ClinVar	chr17:g.40631594_40631594del	SMARCE1	40631594	40631594	chr17	9	40631592	40631693	Indeterminate - Possibly Dispensable
ClinVar	chr17:g.40631600_40631600del	SMARCE1	40631600	40631600	chr17	9	40631592	40631693	Indeterminate - Possibly Dispensable
ClinVar	chr17:g.40631624_40631633del	SMARCE1	40631624	40631633	chr17	9	40631592	40631693	Indeterminate - Possibly Dispensable
ClinVar	chr17:g.40631627C>A	SMARCE1	40631627	40631627	chr17	9	40631592	40631693	Indeterminate - Possibly Dispensable
ClinVar	chr17:g.40631630_40631630del	SMARCE1	40631630	40631630	chr17	9	40631592	40631693	Indeterminate - Possibly Dispensable
ClinVar	chr17:g.40631634_40631635del	SMARCE1	40631634	40631635	chr17	9	40631592	40631693	Indeterminate - Possibly Dispensable
ClinVar	chr17:g.40631651G>A	SMARCE1	40631651	40631651	chr17	9	40631592	40631693	Indeterminate - Possibly Dispensable
ClinVar	chr17:g.40631660_40631660del	SMARCE1	40631660	40631660	chr17	9	40631592	40631693	Indeterminate - Possibly Dispensable
ClinVar	chr17:g.40631693G>A	SMARCE1	40631693	40631693	chr17	9	40631592	40631693	Indeterminate - Possibly Dispensable
ClinVar	chr17:g.40637502T>C	SMARCE1	40637502	40637502	chr17	5	40637492	40637572	Indeterminate - Possibly Dispensable
ClinVar	chr17:g.40637511T>C	SMARCE1	40637511	40637511	chr17	5	40637492	40637572	Indeterminate - Possibly Dispensable
ClinVar	chr17:g.40637511T>G	SMARCE1	40637511	40637511	chr17	5	40637492	40637572	Indeterminate - Possibly Dispensable
ClinVar	chr17:g.40637523G>A	SMARCE1	40637523	40637523	chr17	5	40637492	40637572	Indeterminate - Possibly Dispensable
ClinVar	chr17:g.40637561_40637562dup	SMARCE1	40637561	40637562	chr17	5	40637492	40637572	Indeterminate - Possibly Dispensable
ClinVar	chr17:g.40642490_40642490del	SMARCE1	40642490	40642490	chr17	4	40642455	40642559	Indeterminate - Possibly Dispensable
ClinVar	chr17:g.40642517_40642518del	SMARCE1	40642517	40642518	chr17	4	40642455	40642559	Indeterminate - Possibly Dispensable
ClinVar	chr17:g.41758729G>A	JUP	41758729	41758729	chr17	9	41758715	41758870	Indeterminate - Possibly Dispensable
ClinVar	chr17:g.41758753G>A	JUP	41758753	41758753	chr17	9	41758715	41758870	Indeterminate - Possibly Dispensable
ClinVar	chr17:g.41935346_41935346del	ODAD4	41935346	41935346	chr17	2	41935217	41935348	Indeterminate - Possibly Dispensable
ClinVar	chr17:g.42339328G>A	STAT3	42339328	42339328	chr17	5	42339314	42339409	Indeterminate - Possibly Dispensable
ClinVar	chr17:g.42487291_42487292del	ATP6V0A1	42487291	42487292	chr17	10	42487155	42487367	Indeterminate - Possibly Dispensable
ClinVar	chr17:g.42564476C>T	COASY	42564476	42564476	chr17	3	42564446	42564577	Indeterminate - Possibly Dispensable
ClinVar	chr17:g.42685233_42685233del	CNTNAP1	42685233	42685233	chr17	5	42685217	42685420	Indeterminate - Possibly Dispensable
ClinVar	chr17:g.42685340T>C	CNTNAP1	42685340	42685340	chr17	5	42685217	42685420	Indeterminate - Possibly Dispensable
ClinVar	chr17:g.42686969T>C	CNTNAP1	42686969	42686969	chr17	7	42686903	42687046	Indeterminate - Possibly Dispensable
ClinVar	chr17:g.42687029_42687031delinsCA	CNTNAP1	42687029	42687031	chr17	7	42686903	42687046	Indeterminate - Possibly Dispensable
ClinVar	chr17:g.42688467C>T	CNTNAP1	42688467	42688467	chr17	9	42688462	42688611	Indeterminate - Possibly Dispensable
ClinVar	chr17:g.42688601T>G	CNTNAP1	42688601	42688601	chr17	9	42688462	42688611	Indeterminate - Possibly Dispensable
ClinVar	chr17:g.42692636C>T	CNTNAP1	42692636	42692636	chr17	17	42692499	42692720	Indeterminate - Possibly Dispensable
ClinVar	chr17:g.42693326_42693326del	CNTNAP1	42693326	42693326	chr17	18	42693297	42693536	Indeterminate - Possibly Dispensable
ClinVar	chr17:g.42693445_42693446del	CNTNAP1	42693445	42693446	chr17	18	42693297	42693536	Indeterminate - Possibly Dispensable
ClinVar	chr17:g.42695519_42695522del	CNTNAP1	42695519	42695522	chr17	19	42695521	42695874	Indeterminate - Possibly Dispensable
ClinVar	chr17:g.42695534_42695535dup	CNTNAP1	42695534	42695535	chr17	19	42695521	42695874	Indeterminate - Possibly Dispensable
ClinVar	chr17:g.42697735C>A	CNTNAP1	42697735	42697735	chr17	22	42697554	42697799	Indeterminate - Possibly Dispensable
ClinVar	chr17:g.42697752_42697753del	CNTNAP1	42697752	42697753	chr17	22	42697554	42697799	Indeterminate - Possibly Dispensable
ClinVar	chr17:g.43106434_43106460del	BRCA1	43106434	43106460	chr17	4	43106456	43106533	Indeterminate - Possibly Dispensable
ClinVar	chr17:g.43106446_43106459delinsTTATTCCAACCTAGCATCATTATGTAAGAA	BRCA1	43106446	43106459	chr17	4	43106456	43106533	Indeterminate - Possibly Dispensable
ClinVar	chr17:g.43106455_43106456delinsTCA	BRCA1	43106455	43106456	chr17	4	43106456	43106533	Indeterminate - Possibly Dispensable
ClinVar	chr17:g.43106456C>T	BRCA1	43106456	43106456	chr17	4	43106456	43106533	Indeterminate - Possibly Dispensable
ClinVar	chr17:g.43106456C>G	BRCA1	43106456	43106456	chr17	4	43106456	43106533	Indeterminate - Possibly Dispensable
ClinVar	chr17:g.43106456_43106457dup	BRCA1	43106456	43106457	chr17	4	43106456	43106533	Indeterminate - Possibly Dispensable
ClinVar	chr17:g.43106457_43106457del	BRCA1	43106457	43106457	chr17	4	43106456	43106533	Indeterminate - Possibly Dispensable
ClinVar	chr17:g.43106457T>A	BRCA1	43106457	43106457	chr17	4	43106456	43106533	Indeterminate - Possibly Dispensable
ClinVar	chr17:g.43106457_43106458del	BRCA1	43106457	43106458	chr17	4	43106456	43106533	Indeterminate - Possibly Dispensable
ClinVar	chr17:g.43106457_43106478del	BRCA1	43106457	43106478	chr17	4	43106456	43106533	Indeterminate - Possibly Dispensable
ClinVar	chr17:g.43106460_43106461dup	BRCA1	43106460	43106461	chr17	4	43106456	43106533	Indeterminate - Possibly Dispensable
ClinVar	chr17:g.43106462_43106463dup	BRCA1	43106462	43106463	chr17	4	43106456	43106533	Indeterminate - Possibly Dispensable
ClinVar	chr17:g.43106464_43106472delinsATATACCTTATGTC	BRCA1	43106464	43106472	chr17	4	43106456	43106533	Indeterminate - Possibly Dispensable
ClinVar	chr17:g.43106465_43106466dup	BRCA1	43106465	43106466	chr17	4	43106456	43106533	Indeterminate - Possibly Dispensable
ClinVar	chr17:g.43106473_43106473del	BRCA1	43106473	43106473	chr17	4	43106456	43106533	Indeterminate - Possibly Dispensable
ClinVar	chr17:g.43106475_43106478del	BRCA1	43106475	43106478	chr17	4	43106456	43106533	Indeterminate - Possibly Dispensable
ClinVar	chr17:g.43106476A>T	BRCA1	43106476	43106476	chr17	4	43106456	43106533	Indeterminate - Possibly Dispensable
ClinVar	chr17:g.43106477C>T	BRCA1	43106477	43106477	chr17	4	43106456	43106533	Indeterminate - Possibly Dispensable
ClinVar	chr17:g.43106477_43106478insCTTTATATCATCCTTACATT	BRCA1	43106477	43106478	chr17	4	43106456	43106533	Indeterminate - Possibly Dispensable
ClinVar	chr17:g.43106477_43106478dup	BRCA1	43106477	43106478	chr17	4	43106456	43106533	Indeterminate - Possibly Dispensable
ClinVar	chr17:g.43106478A>C	BRCA1	43106478	43106478	chr17	4	43106456	43106533	Indeterminate - Possibly Dispensable
ClinVar	chr17:g.43106478A>G	BRCA1	43106478	43106478	chr17	4	43106456	43106533	Indeterminate - Possibly Dispensable
ClinVar	chr17:g.43106478A>T	BRCA1	43106478	43106478	chr17	4	43106456	43106533	Indeterminate - Possibly Dispensable
ClinVar	chr17:g.43106478_43106479dup	BRCA1	43106478	43106479	chr17	4	43106456	43106533	Indeterminate - Possibly Dispensable
ClinVar	chr17:g.43106479_43106480dup	BRCA1	43106479	43106480	chr17	4	43106456	43106533	Indeterminate - Possibly Dispensable
ClinVar	chr17:g.43106480A>T	BRCA1	43106480	43106480	chr17	4	43106456	43106533	Indeterminate - Possibly Dispensable
ClinVar	chr17:g.43106480_43106481del	BRCA1	43106480	43106481	chr17	4	43106456	43106533	Indeterminate - Possibly Dispensable
ClinVar	chr17:g.43106484_43106485insGGCGC	BRCA1	43106484	43106485	chr17	4	43106456	43106533	Indeterminate - Possibly Dispensable
ClinVar	chr17:g.43106485_43106486insAGCGC	BRCA1	43106485	43106486	chr17	4	43106456	43106533	Indeterminate - Possibly Dispensable
ClinVar	chr17:g.43106486C>T	BRCA1	43106486	43106486	chr17	4	43106456	43106533	Indeterminate - Possibly Dispensable
ClinVar	chr17:g.43106487A>T	BRCA1	43106487	43106487	chr17	4	43106456	43106533	Indeterminate - Possibly Dispensable
ClinVar	chr17:g.43106488_43106489dup	BRCA1	43106488	43106489	chr17	4	43106456	43106533	Indeterminate - Possibly Dispensable
ClinVar	chr17:g.43106489_43106489del	BRCA1	43106489	43106489	chr17	4	43106456	43106533	Indeterminate - Possibly Dispensable
ClinVar	chr17:g.43106490G>A	BRCA1	43106490	43106490	chr17	4	43106456	43106533	Indeterminate - Possibly Dispensable
ClinVar	chr17:g.43106492G>T	BRCA1	43106492	43106492	chr17	4	43106456	43106533	Indeterminate - Possibly Dispensable
ClinVar	chr17:g.43106492_43106493dup	BRCA1	43106492	43106493	chr17	4	43106456	43106533	Indeterminate - Possibly Dispensable
ClinVar	chr17:g.43106496_43106497dup	BRCA1	43106496	43106497	chr17	4	43106456	43106533	Indeterminate - Possibly Dispensable
ClinVar	chr17:g.43106497_43106497del	BRCA1	43106497	43106497	chr17	4	43106456	43106533	Indeterminate - Possibly Dispensable
ClinVar	chr17:g.43106501_43106502dup	BRCA1	43106501	43106502	chr17	4	43106456	43106533	Indeterminate - Possibly Dispensable
ClinVar	chr17:g.43106502T>A	BRCA1	43106502	43106502	chr17	4	43106456	43106533	Indeterminate - Possibly Dispensable
ClinVar	chr17:g.43106508G>A	BRCA1	43106508	43106508	chr17	4	43106456	43106533	Indeterminate - Possibly Dispensable
ClinVar	chr17:g.43106508_43106508del	BRCA1	43106508	43106508	chr17	4	43106456	43106533	Indeterminate - Possibly Dispensable
ClinVar	chr17:g.43106510_43106510del	BRCA1	43106510	43106510	chr17	4	43106456	43106533	Indeterminate - Possibly Dispensable
ClinVar	chr17:g.43106518_43106518del	BRCA1	43106518	43106518	chr17	4	43106456	43106533	Indeterminate - Possibly Dispensable
ClinVar	chr17:g.43106524_43106524del	BRCA1	43106524	43106524	chr17	4	43106456	43106533	Indeterminate - Possibly Dispensable
ClinVar	chr17:g.43106525_43106525del	BRCA1	43106525	43106525	chr17	4	43106456	43106533	Indeterminate - Possibly Dispensable
ClinVar	chr17:g.43106526_43106527insTA	BRCA1	43106526	43106527	chr17	4	43106456	43106533	Indeterminate - Possibly Dispensable
ClinVar	chr17:g.43106527G>T	BRCA1	43106527	43106527	chr17	4	43106456	43106533	Indeterminate - Possibly Dispensable
ClinVar	chr17:g.43106527_43106528insGA	BRCA1	43106527	43106528	chr17	4	43106456	43106533	Indeterminate - Possibly Dispensable
ClinVar	chr17:g.43106527_43106531delinsAAATCTATAAATT	BRCA1	43106527	43106531	chr17	4	43106456	43106533	Indeterminate - Possibly Dispensable
ClinVar	chr17:g.43106528C>T	BRCA1	43106528	43106528	chr17	4	43106456	43106533	Indeterminate - Possibly Dispensable
ClinVar	chr17:g.43106528_43106529dup	BRCA1	43106528	43106529	chr17	4	43106456	43106533	Indeterminate - Possibly Dispensable
ClinVar	chr17:g.43106529A>C	BRCA1	43106529	43106529	chr17	4	43106456	43106533	Indeterminate - Possibly Dispensable
ClinVar	chr17:g.43106529A>T	BRCA1	43106529	43106529	chr17	4	43106456	43106533	Indeterminate - Possibly Dispensable
ClinVar	chr17:g.44207710G>A	UBTF	44207710	44207710	chr17	19	44207699	44207770	Indeterminate - Possibly Dispensable
ClinVar	chr17:g.44210407C>T	UBTF	44210407	44210407	chr17	14	44210318	44210473	Indeterminate - Possibly Dispensable
ClinVar	chr17:g.44251182_44251192del	SLC4A1	44251182	44251192	chr17	19	44251159	44251332	Indeterminate - Possibly Dispensable
ClinVar	chr17:g.44251185_44251186dup	SLC4A1	44251185	44251186	chr17	19	44251159	44251332	Indeterminate - Possibly Dispensable
ClinVar	chr17:g.44251189_44251190dup	SLC4A1	44251189	44251190	chr17	19	44251159	44251332	Indeterminate - Possibly Dispensable
ClinVar	chr17:g.44251266_44251266del	SLC4A1	44251266	44251266	chr17	19	44251159	44251332	Indeterminate - Possibly Dispensable
ClinVar	chr17:g.44251305T>C	SLC4A1	44251305	44251305	chr17	19	44251159	44251332	Indeterminate - Possibly Dispensable
ClinVar	chr17:g.44251313T>G	SLC4A1	44251313	44251313	chr17	19	44251159	44251332	Indeterminate - Possibly Dispensable
ClinVar	chr17:g.44251322C>T	SLC4A1	44251322	44251322	chr17	19	44251159	44251332	Indeterminate - Possibly Dispensable
ClinVar	chr17:g.44251322_44251326del	SLC4A1	44251322	44251326	chr17	19	44251159	44251332	Indeterminate - Possibly Dispensable
ClinVar	chr17:g.44251327_44251327del	SLC4A1	44251327	44251327	chr17	19	44251159	44251332	Indeterminate - Possibly Dispensable
ClinVar	chr17:g.44255229_44255230dup	SLC4A1	44255229	44255230	chr17	15	44255207	44255296	Indeterminate - Possibly Dispensable
ClinVar	chr17:g.44255239_44255288del	SLC4A1	44255239	44255288	chr17	15	44255207	44255296	Indeterminate - Possibly Dispensable
ClinVar	chr17:g.44255250_44255291del	SLC4A1	44255250	44255291	chr17	15	44255207	44255296	Indeterminate - Possibly Dispensable
ClinVar	chr17:g.44255259G>A	SLC4A1	44255259	44255259	chr17	15	44255207	44255296	Indeterminate - Possibly Dispensable
ClinVar	chr17:g.44255265_44255292del	SLC4A1	44255265	44255292	chr17	15	44255207	44255296	Indeterminate - Possibly Dispensable
ClinVar	chr17:g.44255269_44255269del	SLC4A1	44255269	44255269	chr17	15	44255207	44255296	Indeterminate - Possibly Dispensable
ClinVar	chr17:g.44255278_44255278del	SLC4A1	44255278	44255278	chr17	15	44255207	44255296	Indeterminate - Possibly Dispensable
ClinVar	chr17:g.44255281C>T	SLC4A1	44255281	44255281	chr17	15	44255207	44255296	Indeterminate - Possibly Dispensable
ClinVar	chr17:g.44255292C>G	SLC4A1	44255292	44255292	chr17	15	44255207	44255296	Indeterminate - Possibly Dispensable
ClinVar	chr17:g.44255292C>T	SLC4A1	44255292	44255292	chr17	15	44255207	44255296	Indeterminate - Possibly Dispensable
ClinVar	chr17:g.44255683_44255683del	SLC4A1	44255683	44255683	chr17	14	44255673	44255846	Indeterminate - Possibly Dispensable
ClinVar	chr17:g.44255706_44255707delinsTT	SLC4A1	44255706	44255707	chr17	14	44255673	44255846	Indeterminate - Possibly Dispensable
ClinVar	chr17:g.44255707C>T	SLC4A1	44255707	44255707	chr17	14	44255673	44255846	Indeterminate - Possibly Dispensable
ClinVar	chr17:g.44255708G>T	SLC4A1	44255708	44255708	chr17	14	44255673	44255846	Indeterminate - Possibly Dispensable
ClinVar	chr17:g.44255708G>C	SLC4A1	44255708	44255708	chr17	14	44255673	44255846	Indeterminate - Possibly Dispensable
ClinVar	chr17:g.44255731_44255732dup	SLC4A1	44255731	44255732	chr17	14	44255673	44255846	Indeterminate - Possibly Dispensable
ClinVar	chr17:g.44255733_44255734dup	SLC4A1	44255733	44255734	chr17	14	44255673	44255846	Indeterminate - Possibly Dispensable
ClinVar	chr17:g.44255798_44255799dup	SLC4A1	44255798	44255799	chr17	14	44255673	44255846	Indeterminate - Possibly Dispensable
ClinVar	chr17:g.44255814A>T	SLC4A1	44255814	44255814	chr17	14	44255673	44255846	Indeterminate - Possibly Dispensable
ClinVar	chr17:g.44257365_44257366dup	SLC4A1	44257365	44257366	chr17	13	44257350	44257544	Indeterminate - Possibly Dispensable
ClinVar	chr17:g.44257371_44257380delinsA	SLC4A1	44257371	44257380	chr17	13	44257350	44257544	Indeterminate - Possibly Dispensable
ClinVar	chr17:g.44257373C>A	SLC4A1	44257373	44257373	chr17	13	44257350	44257544	Indeterminate - Possibly Dispensable
ClinVar	chr17:g.44257373_44257373del	SLC4A1	44257373	44257373	chr17	13	44257350	44257544	Indeterminate - Possibly Dispensable
ClinVar	chr17:g.44257374A>T	SLC4A1	44257374	44257374	chr17	13	44257350	44257544	Indeterminate - Possibly Dispensable
ClinVar	chr17:g.44257444_44257466delinsGTA	SLC4A1	44257444	44257466	chr17	13	44257350	44257544	Indeterminate - Possibly Dispensable
ClinVar	chr17:g.44257486_44257492del	SLC4A1	44257486	44257492	chr17	13	44257350	44257544	Indeterminate - Possibly Dispensable
ClinVar	chr17:g.44257507C>T	SLC4A1	44257507	44257507	chr17	13	44257350	44257544	Indeterminate - Possibly Dispensable
ClinVar	chr17:g.44257516_44257517dup	SLC4A1	44257516	44257517	chr17	13	44257350	44257544	Indeterminate - Possibly Dispensable
ClinVar	chr17:g.44257518G>C	SLC4A1	44257518	44257518	chr17	13	44257350	44257544	Indeterminate - Possibly Dispensable
ClinVar	chr17:g.44257539G>T	SLC4A1	44257539	44257539	chr17	13	44257350	44257544	Indeterminate - Possibly Dispensable
ClinVar	chr17:g.44374354C>T	ITGA2B	44374354	44374354	chr17	29	44374354	44374470	Indeterminate - Possibly Dispensable
ClinVar	chr17:g.44374396_44374397dup	ITGA2B	44374396	44374397	chr17	29	44374354	44374470	Indeterminate - Possibly Dispensable
ClinVar	chr17:g.44374420C>T	ITGA2B	44374420	44374420	chr17	29	44374354	44374470	Indeterminate - Possibly Dispensable
ClinVar	chr17:g.44374435_44374439del	ITGA2B	44374435	44374439	chr17	29	44374354	44374470	Indeterminate - Possibly Dispensable
ClinVar	chr17:g.44374439_44374439del	ITGA2B	44374439	44374439	chr17	29	44374354	44374470	Indeterminate - Possibly Dispensable
ClinVar	chr17:g.44374449_44374449del	ITGA2B	44374449	44374449	chr17	29	44374354	44374470	Indeterminate - Possibly Dispensable
ClinVar	chr17:g.44374461G>A	ITGA2B	44374461	44374461	chr17	29	44374354	44374470	Indeterminate - Possibly Dispensable
ClinVar	chr17:g.44374463G>T	ITGA2B	44374463	44374463	chr17	29	44374354	44374470	Indeterminate - Possibly Dispensable
ClinVar	chr17:g.44374470C>T	ITGA2B	44374470	44374470	chr17	29	44374354	44374470	Indeterminate - Possibly Dispensable
ClinVar	chr17:g.44374661G>A	ITGA2B	44374661	44374661	chr17	28	44374659	44374760	Indeterminate - Possibly Dispensable
ClinVar	chr17:g.44374667C>A	ITGA2B	44374667	44374667	chr17	28	44374659	44374760	Indeterminate - Possibly Dispensable
ClinVar	chr17:g.44374672_44374672del	ITGA2B	44374672	44374672	chr17	28	44374659	44374760	Indeterminate - Possibly Dispensable
ClinVar	chr17:g.44374672_44374673del	ITGA2B	44374672	44374673	chr17	28	44374659	44374760	Indeterminate - Possibly Dispensable
ClinVar	chr17:g.44374673G>A	ITGA2B	44374673	44374673	chr17	28	44374659	44374760	Indeterminate - Possibly Dispensable
ClinVar	chr17:g.44374686_44374687dup	ITGA2B	44374686	44374687	chr17	28	44374659	44374760	Indeterminate - Possibly Dispensable
ClinVar	chr17:g.44374699_44374700dup	ITGA2B	44374699	44374700	chr17	28	44374659	44374760	Indeterminate - Possibly Dispensable
ClinVar	chr17:g.44374700_44374700del	ITGA2B	44374700	44374700	chr17	28	44374659	44374760	Indeterminate - Possibly Dispensable
ClinVar	chr17:g.44374719_44374719del	ITGA2B	44374719	44374719	chr17	28	44374659	44374760	Indeterminate - Possibly Dispensable
ClinVar	chr17:g.44374738A>T	ITGA2B	44374738	44374738	chr17	28	44374659	44374760	Indeterminate - Possibly Dispensable
ClinVar	chr17:g.44375011G>A	ITGA2B	44375011	44375011	chr17	27	44374998	44375111	Indeterminate - Possibly Dispensable
ClinVar	chr17:g.44375017C>T	ITGA2B	44375017	44375017	chr17	27	44374998	44375111	Indeterminate - Possibly Dispensable
ClinVar	chr17:g.44375039C>A	ITGA2B	44375039	44375039	chr17	27	44374998	44375111	Indeterminate - Possibly Dispensable
ClinVar	chr17:g.44375069G>A	ITGA2B	44375069	44375069	chr17	27	44374998	44375111	Indeterminate - Possibly Dispensable
ClinVar	chr17:g.44375082_44375091del	ITGA2B	44375082	44375091	chr17	27	44374998	44375111	Indeterminate - Possibly Dispensable
ClinVar	chr17:g.44375616G>T	ITGA2B	44375616	44375616	chr17	26	44375591	44375716	Indeterminate - Possibly Dispensable
ClinVar	chr17:g.44375640_44375640del	ITGA2B	44375640	44375640	chr17	26	44375591	44375716	Indeterminate - Possibly Dispensable
ClinVar	chr17:g.44375643_44375644dup	ITGA2B	44375643	44375644	chr17	26	44375591	44375716	Indeterminate - Possibly Dispensable
ClinVar	chr17:g.44375644_44375644del	ITGA2B	44375644	44375644	chr17	26	44375591	44375716	Indeterminate - Possibly Dispensable
ClinVar	chr17:g.44375647G>A	ITGA2B	44375647	44375647	chr17	26	44375591	44375716	Indeterminate - Possibly Dispensable
ClinVar	chr17:g.44375681_44375681del	ITGA2B	44375681	44375681	chr17	26	44375591	44375716	Indeterminate - Possibly Dispensable
ClinVar	chr17:g.44375705_44375705del	ITGA2B	44375705	44375705	chr17	26	44375591	44375716	Indeterminate - Possibly Dispensable
ClinVar	chr17:g.44375856G>A	ITGA2B	44375856	44375856	chr17	25	44375833	44375985	Indeterminate - Possibly Dispensable
ClinVar	chr17:g.44375872_44375873dup	ITGA2B	44375872	44375873	chr17	25	44375833	44375985	Indeterminate - Possibly Dispensable
ClinVar	chr17:g.44375879_44375879del	ITGA2B	44375879	44375879	chr17	25	44375833	44375985	Indeterminate - Possibly Dispensable
ClinVar	chr17:g.44375953_44375961delinsGACCAGGTGA	ITGA2B	44375953	44375961	chr17	25	44375833	44375985	Indeterminate - Possibly Dispensable
ClinVar	chr17:g.44375955_44375956dup	ITGA2B	44375955	44375956	chr17	25	44375833	44375985	Indeterminate - Possibly Dispensable
ClinVar	chr17:g.44375956_44375961delinsCTGGTGGATGCTGAGGTGAAGGCCCTGGTGA	ITGA2B	44375956	44375961	chr17	25	44375833	44375985	Indeterminate - Possibly Dispensable
ClinVar	chr17:g.44375966C>T	ITGA2B	44375966	44375966	chr17	25	44375833	44375985	Indeterminate - Possibly Dispensable
ClinVar	chr17:g.44375975_44375975del	ITGA2B	44375975	44375975	chr17	25	44375833	44375985	Indeterminate - Possibly Dispensable
ClinVar	chr17:g.44376312G>A	ITGA2B	44376312	44376312	chr17	23	44376308	44376388	Indeterminate - Possibly Dispensable
ClinVar	chr17:g.44376318_44376318del	ITGA2B	44376318	44376318	chr17	23	44376308	44376388	Indeterminate - Possibly Dispensable
ClinVar	chr17:g.44376320A>G	ITGA2B	44376320	44376320	chr17	23	44376308	44376388	Indeterminate - Possibly Dispensable
ClinVar	chr17:g.44376323T>G	ITGA2B	44376323	44376323	chr17	23	44376308	44376388	Indeterminate - Possibly Dispensable
ClinVar	chr17:g.44376324_44376325dup	ITGA2B	44376324	44376325	chr17	23	44376308	44376388	Indeterminate - Possibly Dispensable
ClinVar	chr17:g.44376366_44376366del	ITGA2B	44376366	44376366	chr17	23	44376308	44376388	Indeterminate - Possibly Dispensable
ClinVar	chr17:g.44377709T>A	ITGA2B	44377709	44377709	chr17	21	44377698	44377790	Indeterminate - Possibly Dispensable
ClinVar	chr17:g.44377711_44377711del	ITGA2B	44377711	44377711	chr17	21	44377698	44377790	Indeterminate - Possibly Dispensable
ClinVar	chr17:g.44377713C>T	ITGA2B	44377713	44377713	chr17	21	44377698	44377790	Indeterminate - Possibly Dispensable
ClinVar	chr17:g.44377716_44377716del	ITGA2B	44377716	44377716	chr17	21	44377698	44377790	Indeterminate - Possibly Dispensable
ClinVar	chr17:g.44377731_44377732dup	ITGA2B	44377731	44377732	chr17	21	44377698	44377790	Indeterminate - Possibly Dispensable
ClinVar	chr17:g.44377735A>G	ITGA2B	44377735	44377735	chr17	21	44377698	44377790	Indeterminate - Possibly Dispensable
ClinVar	chr17:g.44377736_44377737dup	ITGA2B	44377736	44377737	chr17	21	44377698	44377790	Indeterminate - Possibly Dispensable
ClinVar	chr17:g.44377772A>G	ITGA2B	44377772	44377772	chr17	21	44377698	44377790	Indeterminate - Possibly Dispensable
ClinVar	chr17:g.44379689C>G	ITGA2B	44379689	44379689	chr17	18	44379689	44379814	Indeterminate - Possibly Dispensable
ClinVar	chr17:g.44379779_44379779del	ITGA2B	44379779	44379779	chr17	18	44379689	44379814	Indeterminate - Possibly Dispensable
ClinVar	chr17:g.44379780A>G	ITGA2B	44379780	44379780	chr17	18	44379689	44379814	Indeterminate - Possibly Dispensable
ClinVar	chr17:g.44379795T>G	ITGA2B	44379795	44379795	chr17	18	44379689	44379814	Indeterminate - Possibly Dispensable
ClinVar	chr17:g.44379795_44379796dup	ITGA2B	44379795	44379796	chr17	18	44379689	44379814	Indeterminate - Possibly Dispensable
ClinVar	chr17:g.44380397_44380406del	ITGA2B	44380397	44380406	chr17	15	44380386	44380490	Indeterminate - Possibly Dispensable
ClinVar	chr17:g.44380469_44380470insGACCT	ITGA2B	44380469	44380470	chr17	15	44380386	44380490	Indeterminate - Possibly Dispensable
ClinVar	chr17:g.44380486G>A	ITGA2B	44380486	44380486	chr17	15	44380386	44380490	Indeterminate - Possibly Dispensable
ClinVar	chr17:g.44384112_44384113dup	ITGA2B	44384112	44384113	chr17	10	44384085	44384138	Indeterminate - Possibly Dispensable
ClinVar	chr17:g.44384543G>A	ITGA2B	44384543	44384543	chr17	8	44384538	44384585	Indeterminate - Possibly Dispensable
ClinVar	chr17:g.44384553_44384553del	ITGA2B	44384553	44384553	chr17	8	44384538	44384585	Indeterminate - Possibly Dispensable
ClinVar	chr17:g.44384567C>T	ITGA2B	44384567	44384567	chr17	8	44384538	44384585	Indeterminate - Possibly Dispensable
ClinVar	chr17:g.44384573G>C	ITGA2B	44384573	44384573	chr17	8	44384538	44384585	Indeterminate - Possibly Dispensable
ClinVar	chr17:g.44384585C>T	ITGA2B	44384585	44384585	chr17	8	44384538	44384585	Indeterminate - Possibly Dispensable
ClinVar	chr17:g.44384950C>T	ITGA2B	44384950	44384950	chr17	7	44384948	44385076	Indeterminate - Possibly Dispensable
ClinVar	chr17:g.44385020_44385020del	ITGA2B	44385020	44385020	chr17	7	44384948	44385076	Indeterminate - Possibly Dispensable
ClinVar	chr17:g.44385043_44385044del	ITGA2B	44385043	44385044	chr17	7	44384948	44385076	Indeterminate - Possibly Dispensable
ClinVar	chr17:g.44385053_44385054dup	ITGA2B	44385053	44385054	chr17	7	44384948	44385076	Indeterminate - Possibly Dispensable
ClinVar	chr17:g.44385065G>A	ITGA2B	44385065	44385065	chr17	7	44384948	44385076	Indeterminate - Possibly Dispensable
ClinVar	chr17:g.44385076_44385076del	ITGA2B	44385076	44385076	chr17	7	44384948	44385076	Indeterminate - Possibly Dispensable
ClinVar	chr17:g.46010324T>G	MAPT	46010324	46010324	chr17	10	46010310	46010402	Indeterminate - Possibly Dispensable
ClinVar	chr17:g.46010338T>A	MAPT	46010338	46010338	chr17	10	46010310	46010402	Indeterminate - Possibly Dispensable
ClinVar	chr17:g.46010375T>C	MAPT	46010375	46010375	chr17	10	46010310	46010402	Indeterminate - Possibly Dispensable
ClinVar	chr17:g.46010388C>T	MAPT	46010388	46010388	chr17	10	46010310	46010402	Indeterminate - Possibly Dispensable
ClinVar	chr17:g.46010389C>T	MAPT	46010389	46010389	chr17	10	46010310	46010402	Indeterminate - Possibly Dispensable
ClinVar	chr17:g.46010395G>T	MAPT	46010395	46010395	chr17	10	46010310	46010402	Indeterminate - Possibly Dispensable
ClinVar	chr17:g.46010401G>A	MAPT	46010401	46010401	chr17	10	46010310	46010402	Indeterminate - Possibly Dispensable
ClinVar	chr17:g.46039077_46039077del	KANSL1	46039077	46039077	chr17	9	46039027	46039215	Indeterminate - Possibly Dispensable
ClinVar	chr17:g.46039096_46039108delinsCAT	KANSL1	46039096	46039108	chr17	9	46039027	46039215	Indeterminate - Possibly Dispensable
ClinVar	chr17:g.46039714_46039714del	KANSL1	46039714	46039714	chr17	8	46039702	46039884	Indeterminate - Possibly Dispensable
ClinVar	chr17:g.46039772_46039773dup	KANSL1	46039772	46039773	chr17	8	46039702	46039884	Indeterminate - Possibly Dispensable
ClinVar	chr17:g.46039775_46039775del	KANSL1	46039775	46039775	chr17	8	46039702	46039884	Indeterminate - Possibly Dispensable
ClinVar	chr17:g.46039795_46039796dup	KANSL1	46039795	46039796	chr17	8	46039702	46039884	Indeterminate - Possibly Dispensable
ClinVar	chr17:g.46039800_46039800del	KANSL1	46039800	46039800	chr17	8	46039702	46039884	Indeterminate - Possibly Dispensable
ClinVar	chr17:g.46039801T>A	KANSL1	46039801	46039801	chr17	8	46039702	46039884	Indeterminate - Possibly Dispensable
ClinVar	chr17:g.46039839C>T	KANSL1	46039839	46039839	chr17	8	46039702	46039884	Indeterminate - Possibly Dispensable
ClinVar	chr17:g.46039841_46039842del	KANSL1	46039841	46039842	chr17	8	46039702	46039884	Indeterminate - Possibly Dispensable
ClinVar	chr17:g.46039847_46039847del	KANSL1	46039847	46039847	chr17	8	46039702	46039884	Indeterminate - Possibly Dispensable
ClinVar	chr17:g.46643178G>A	NSF	46643178	46643178	chr17	8	46643104	46643259	Indeterminate - Possibly Dispensable
ClinVar	chr17:g.46643209G>A	NSF	46643209	46643209	chr17	8	46643104	46643259	Indeterminate - Possibly Dispensable
ClinVar	chr17:g.47302737_47302747del	ITGB3	47302737	47302747	chr17	13	47302721	47302840	Indeterminate - Possibly Dispensable
ClinVar	chr17:g.47302786C>T	ITGB3	47302786	47302786	chr17	13	47302721	47302840	Indeterminate - Possibly Dispensable
ClinVar	chr17:g.47302791C>G	ITGB3	47302791	47302791	chr17	13	47302721	47302840	Indeterminate - Possibly Dispensable
ClinVar	chr17:g.47302818_47302818del	ITGB3	47302818	47302818	chr17	13	47302721	47302840	Indeterminate - Possibly Dispensable
ClinVar	chr17:g.50074452C>T	ITGA3	50074452	50074452	chr17	10	50074448	50074534	Indeterminate - Possibly Dispensable
ClinVar	chr17:g.50078247_50078248dup	ITGA3	50078247	50078248	chr17	18	50078207	50078284	Indeterminate - Possibly Dispensable
ClinVar	chr17:g.50079065_50079084del	ITGA3	50079065	50079084	chr17	20	50079076	50079258	Indeterminate - Possibly Dispensable
ClinVar	chr17:g.50079252_50079271del	ITGA3	50079252	50079271	chr17	20	50079076	50079258	Indeterminate - Possibly Dispensable
ClinVar	chr17:g.50079441_50079441del	ITGA3	50079441	50079441	chr17	21	50079435	50079557	Indeterminate - Possibly Dispensable
ClinVar	chr17:g.50079474C>T	ITGA3	50079474	50079474	chr17	21	50079435	50079557	Indeterminate - Possibly Dispensable
ClinVar	chr17:g.50079492G>T	ITGA3	50079492	50079492	chr17	21	50079435	50079557	Indeterminate - Possibly Dispensable
ClinVar	chr17:g.50079530_50079531dup	ITGA3	50079530	50079531	chr17	21	50079435	50079557	Indeterminate - Possibly Dispensable
ClinVar	chr17:g.50079543_50079543del	ITGA3	50079543	50079543	chr17	21	50079435	50079557	Indeterminate - Possibly Dispensable
ClinVar	chr17:g.50080349C>T	ITGA3	50080349	50080349	chr17	22	50080262	50080375	Indeterminate - Possibly Dispensable
ClinVar	chr17:g.50170663_50170664dup	SGCA	50170663	50170664	chr17	8	50170640	50170666	Indeterminate - Possibly Dispensable
ClinVar	chr17:g.50187037_50187037del	COL1A1	50187037	50187037	chr17	47	50187015	50187122	Indeterminate - Possibly Dispensable
ClinVar	chr17:g.50187040C>A	COL1A1	50187040	50187040	chr17	47	50187015	50187122	Indeterminate - Possibly Dispensable
ClinVar	chr17:g.50187040_50187040del	COL1A1	50187040	50187040	chr17	47	50187015	50187122	Indeterminate - Possibly Dispensable
ClinVar	chr17:g.50187041C>A	COL1A1	50187041	50187041	chr17	47	50187015	50187122	Indeterminate - Possibly Dispensable
ClinVar	chr17:g.50187049_50187057del	COL1A1	50187049	50187057	chr17	47	50187015	50187122	Indeterminate - Possibly Dispensable
ClinVar	chr17:g.50187050C>A	COL1A1	50187050	50187050	chr17	47	50187015	50187122	Indeterminate - Possibly Dispensable
ClinVar	chr17:g.50187050C>T	COL1A1	50187050	50187050	chr17	47	50187015	50187122	Indeterminate - Possibly Dispensable
ClinVar	chr17:g.50187051_50187051del	COL1A1	50187051	50187051	chr17	47	50187015	50187122	Indeterminate - Possibly Dispensable
ClinVar	chr17:g.50187051_50187052dup	COL1A1	50187051	50187052	chr17	47	50187015	50187122	Indeterminate - Possibly Dispensable
ClinVar	chr17:g.50187052_50187052del	COL1A1	50187052	50187052	chr17	47	50187015	50187122	Indeterminate - Possibly Dispensable
ClinVar	chr17:g.50187055_50187056delinsT	COL1A1	50187055	50187056	chr17	47	50187015	50187122	Indeterminate - Possibly Dispensable
ClinVar	chr17:g.50187059C>T	COL1A1	50187059	50187059	chr17	47	50187015	50187122	Indeterminate - Possibly Dispensable
ClinVar	chr17:g.50187059_50187060dup	COL1A1	50187059	50187060	chr17	47	50187015	50187122	Indeterminate - Possibly Dispensable
ClinVar	chr17:g.50187076C>T	COL1A1	50187076	50187076	chr17	47	50187015	50187122	Indeterminate - Possibly Dispensable
ClinVar	chr17:g.50187076_50187076del	COL1A1	50187076	50187076	chr17	47	50187015	50187122	Indeterminate - Possibly Dispensable
ClinVar	chr17:g.50187077C>G	COL1A1	50187077	50187077	chr17	47	50187015	50187122	Indeterminate - Possibly Dispensable
ClinVar	chr17:g.50187077C>T	COL1A1	50187077	50187077	chr17	47	50187015	50187122	Indeterminate - Possibly Dispensable
ClinVar	chr17:g.50187083_50187083del	COL1A1	50187083	50187083	chr17	47	50187015	50187122	Indeterminate - Possibly Dispensable
ClinVar	chr17:g.50187086C>A	COL1A1	50187086	50187086	chr17	47	50187015	50187122	Indeterminate - Possibly Dispensable
ClinVar	chr17:g.50187094C>A	COL1A1	50187094	50187094	chr17	47	50187015	50187122	Indeterminate - Possibly Dispensable
ClinVar	chr17:g.50187094_50187094del	COL1A1	50187094	50187094	chr17	47	50187015	50187122	Indeterminate - Possibly Dispensable
ClinVar	chr17:g.50187095C>T	COL1A1	50187095	50187095	chr17	47	50187015	50187122	Indeterminate - Possibly Dispensable
ClinVar	chr17:g.50187105_50187109del	COL1A1	50187105	50187109	chr17	47	50187015	50187122	Indeterminate - Possibly Dispensable
ClinVar	chr17:g.50187112C>A	COL1A1	50187112	50187112	chr17	47	50187015	50187122	Indeterminate - Possibly Dispensable
ClinVar	chr17:g.50187112C>G	COL1A1	50187112	50187112	chr17	47	50187015	50187122	Indeterminate - Possibly Dispensable
ClinVar	chr17:g.50187113C>T	COL1A1	50187113	50187113	chr17	47	50187015	50187122	Indeterminate - Possibly Dispensable
ClinVar	chr17:g.50187114_50187114del	COL1A1	50187114	50187114	chr17	47	50187015	50187122	Indeterminate - Possibly Dispensable
ClinVar	chr17:g.50187114_50187115dup	COL1A1	50187114	50187115	chr17	47	50187015	50187122	Indeterminate - Possibly Dispensable
ClinVar	chr17:g.50187120_50187121dup	COL1A1	50187120	50187121	chr17	47	50187015	50187122	Indeterminate - Possibly Dispensable
ClinVar	chr17:g.50187121C>A	COL1A1	50187121	50187121	chr17	47	50187015	50187122	Indeterminate - Possibly Dispensable
ClinVar	chr17:g.50187483_50187484del	COL1A1	50187483	50187484	chr17	46	50187484	50187537	Indeterminate - Possibly Dispensable
ClinVar	chr17:g.50187486G>A	COL1A1	50187486	50187486	chr17	46	50187484	50187537	Indeterminate - Possibly Dispensable
ClinVar	chr17:g.50187486_50187486del	COL1A1	50187486	50187486	chr17	46	50187484	50187537	Indeterminate - Possibly Dispensable
ClinVar	chr17:g.50187491C>T	COL1A1	50187491	50187491	chr17	46	50187484	50187537	Indeterminate - Possibly Dispensable
ClinVar	chr17:g.50187492C>T	COL1A1	50187492	50187492	chr17	46	50187484	50187537	Indeterminate - Possibly Dispensable
ClinVar	chr17:g.50187500C>G	COL1A1	50187500	50187500	chr17	46	50187484	50187537	Indeterminate - Possibly Dispensable
ClinVar	chr17:g.50187501C>T	COL1A1	50187501	50187501	chr17	46	50187484	50187537	Indeterminate - Possibly Dispensable
ClinVar	chr17:g.50187508_50187508del	COL1A1	50187508	50187508	chr17	46	50187484	50187537	Indeterminate - Possibly Dispensable
ClinVar	chr17:g.50187513_50187513del	COL1A1	50187513	50187513	chr17	46	50187484	50187537	Indeterminate - Possibly Dispensable
ClinVar	chr17:g.50187518C>T	COL1A1	50187518	50187518	chr17	46	50187484	50187537	Indeterminate - Possibly Dispensable
ClinVar	chr17:g.50187518_50187518del	COL1A1	50187518	50187518	chr17	46	50187484	50187537	Indeterminate - Possibly Dispensable
ClinVar	chr17:g.50187522G>A	COL1A1	50187522	50187522	chr17	46	50187484	50187537	Indeterminate - Possibly Dispensable
ClinVar	chr17:g.50187528C>A	COL1A1	50187528	50187528	chr17	46	50187484	50187537	Indeterminate - Possibly Dispensable
ClinVar	chr17:g.50187528C>G	COL1A1	50187528	50187528	chr17	46	50187484	50187537	Indeterminate - Possibly Dispensable
ClinVar	chr17:g.50187530_50187530del	COL1A1	50187530	50187530	chr17	46	50187484	50187537	Indeterminate - Possibly Dispensable
ClinVar	chr17:g.50187536C>T	COL1A1	50187536	50187536	chr17	46	50187484	50187537	Indeterminate - Possibly Dispensable
ClinVar	chr17:g.50187536_50187536del	COL1A1	50187536	50187536	chr17	46	50187484	50187537	Indeterminate - Possibly Dispensable
ClinVar	chr17:g.50188096_50188096del	COL1A1	50188096	50188096	chr17	44	50188096	50188149	Indeterminate - Possibly Dispensable
ClinVar	chr17:g.50188107_50188107del	COL1A1	50188107	50188107	chr17	44	50188096	50188149	Indeterminate - Possibly Dispensable
ClinVar	chr17:g.50188112_50188112del	COL1A1	50188112	50188112	chr17	44	50188096	50188149	Indeterminate - Possibly Dispensable
ClinVar	chr17:g.50188113C>A	COL1A1	50188113	50188113	chr17	44	50188096	50188149	Indeterminate - Possibly Dispensable
ClinVar	chr17:g.50188113C>T	COL1A1	50188113	50188113	chr17	44	50188096	50188149	Indeterminate - Possibly Dispensable
ClinVar	chr17:g.50188113_50188114dup	COL1A1	50188113	50188114	chr17	44	50188096	50188149	Indeterminate - Possibly Dispensable
ClinVar	chr17:g.50188121_50188124del	COL1A1	50188121	50188124	chr17	44	50188096	50188149	Indeterminate - Possibly Dispensable
ClinVar	chr17:g.50188122C>T	COL1A1	50188122	50188122	chr17	44	50188096	50188149	Indeterminate - Possibly Dispensable
ClinVar	chr17:g.50188131C>G	COL1A1	50188131	50188131	chr17	44	50188096	50188149	Indeterminate - Possibly Dispensable
ClinVar	chr17:g.50188132_50188132del	COL1A1	50188132	50188132	chr17	44	50188096	50188149	Indeterminate - Possibly Dispensable
ClinVar	chr17:g.50188142_50188142del	COL1A1	50188142	50188142	chr17	44	50188096	50188149	Indeterminate - Possibly Dispensable
ClinVar	chr17:g.50188148C>T	COL1A1	50188148	50188148	chr17	44	50188096	50188149	Indeterminate - Possibly Dispensable
ClinVar	chr17:g.50188149C>T	COL1A1	50188149	50188149	chr17	44	50188096	50188149	Indeterminate - Possibly Dispensable
ClinVar	chr17:g.50188546_50188546del	COL1A1	50188546	50188546	chr17	43	50188530	50188637	Indeterminate - Possibly Dispensable
ClinVar	chr17:g.50188548_50188548del	COL1A1	50188548	50188548	chr17	43	50188530	50188637	Indeterminate - Possibly Dispensable
ClinVar	chr17:g.50188555C>A	COL1A1	50188555	50188555	chr17	43	50188530	50188637	Indeterminate - Possibly Dispensable
ClinVar	chr17:g.50188560_50188561dup	COL1A1	50188560	50188561	chr17	43	50188530	50188637	Indeterminate - Possibly Dispensable
ClinVar	chr17:g.50188561_50188561del	COL1A1	50188561	50188561	chr17	43	50188530	50188637	Indeterminate - Possibly Dispensable
ClinVar	chr17:g.50188565C>T	COL1A1	50188565	50188565	chr17	43	50188530	50188637	Indeterminate - Possibly Dispensable
ClinVar	chr17:g.50188567_50188580del	COL1A1	50188567	50188580	chr17	43	50188530	50188637	Indeterminate - Possibly Dispensable
ClinVar	chr17:g.50188568_50188569dup	COL1A1	50188568	50188569	chr17	43	50188530	50188637	Indeterminate - Possibly Dispensable
ClinVar	chr17:g.50188569_50188569del	COL1A1	50188569	50188569	chr17	43	50188530	50188637	Indeterminate - Possibly Dispensable
ClinVar	chr17:g.50188573C>T	COL1A1	50188573	50188573	chr17	43	50188530	50188637	Indeterminate - Possibly Dispensable
ClinVar	chr17:g.50188575_50188575del	COL1A1	50188575	50188575	chr17	43	50188530	50188637	Indeterminate - Possibly Dispensable
ClinVar	chr17:g.50188577_50188613del	COL1A1	50188577	50188613	chr17	43	50188530	50188637	Indeterminate - Possibly Dispensable
ClinVar	chr17:g.50188581_50188581del	COL1A1	50188581	50188581	chr17	43	50188530	50188637	Indeterminate - Possibly Dispensable
ClinVar	chr17:g.50188582C>G	COL1A1	50188582	50188582	chr17	43	50188530	50188637	Indeterminate - Possibly Dispensable
ClinVar	chr17:g.50188592C>T	COL1A1	50188592	50188592	chr17	43	50188530	50188637	Indeterminate - Possibly Dispensable
ClinVar	chr17:g.50188601C>A	COL1A1	50188601	50188601	chr17	43	50188530	50188637	Indeterminate - Possibly Dispensable
ClinVar	chr17:g.50188602_50188602del	COL1A1	50188602	50188602	chr17	43	50188530	50188637	Indeterminate - Possibly Dispensable
ClinVar	chr17:g.50188603_50188603del	COL1A1	50188603	50188603	chr17	43	50188530	50188637	Indeterminate - Possibly Dispensable
ClinVar	chr17:g.50188604_50188606delinsA	COL1A1	50188604	50188606	chr17	43	50188530	50188637	Indeterminate - Possibly Dispensable
ClinVar	chr17:g.50188606_50188607dup	COL1A1	50188606	50188607	chr17	43	50188530	50188637	Indeterminate - Possibly Dispensable
ClinVar	chr17:g.50188609C>G	COL1A1	50188609	50188609	chr17	43	50188530	50188637	Indeterminate - Possibly Dispensable
ClinVar	chr17:g.50188610C>T	COL1A1	50188610	50188610	chr17	43	50188530	50188637	Indeterminate - Possibly Dispensable
ClinVar	chr17:g.50188614_50188614del	COL1A1	50188614	50188614	chr17	43	50188530	50188637	Indeterminate - Possibly Dispensable
ClinVar	chr17:g.50188619C>T	COL1A1	50188619	50188619	chr17	43	50188530	50188637	Indeterminate - Possibly Dispensable
ClinVar	chr17:g.50188619C>G	COL1A1	50188619	50188619	chr17	43	50188530	50188637	Indeterminate - Possibly Dispensable
ClinVar	chr17:g.50188622_50188623dup	COL1A1	50188622	50188623	chr17	43	50188530	50188637	Indeterminate - Possibly Dispensable
ClinVar	chr17:g.50188629_50188629del	COL1A1	50188629	50188629	chr17	43	50188530	50188637	Indeterminate - Possibly Dispensable
ClinVar	chr17:g.50188636_50188636del	COL1A1	50188636	50188636	chr17	43	50188530	50188637	Indeterminate - Possibly Dispensable
ClinVar	chr17:g.50188749C>T	COL1A1	50188749	50188749	chr17	42	50188742	50188795	Indeterminate - Possibly Dispensable
ClinVar	chr17:g.50188750C>T	COL1A1	50188750	50188750	chr17	42	50188742	50188795	Indeterminate - Possibly Dispensable
ClinVar	chr17:g.50188759C>T	COL1A1	50188759	50188759	chr17	42	50188742	50188795	Indeterminate - Possibly Dispensable
ClinVar	chr17:g.50188765G>A	COL1A1	50188765	50188765	chr17	42	50188742	50188795	Indeterminate - Possibly Dispensable
ClinVar	chr17:g.50188768C>T	COL1A1	50188768	50188768	chr17	42	50188742	50188795	Indeterminate - Possibly Dispensable
ClinVar	chr17:g.50188770_50188770del	COL1A1	50188770	50188770	chr17	42	50188742	50188795	Indeterminate - Possibly Dispensable
ClinVar	chr17:g.50188773_50188780del	COL1A1	50188773	50188780	chr17	42	50188742	50188795	Indeterminate - Possibly Dispensable
ClinVar	chr17:g.50188776C>G	COL1A1	50188776	50188776	chr17	42	50188742	50188795	Indeterminate - Possibly Dispensable
ClinVar	chr17:g.50188777C>T	COL1A1	50188777	50188777	chr17	42	50188742	50188795	Indeterminate - Possibly Dispensable
ClinVar	chr17:g.50188777C>A	COL1A1	50188777	50188777	chr17	42	50188742	50188795	Indeterminate - Possibly Dispensable
ClinVar	chr17:g.50188780C>A	COL1A1	50188780	50188780	chr17	42	50188742	50188795	Indeterminate - Possibly Dispensable
ClinVar	chr17:g.50188785C>G	COL1A1	50188785	50188785	chr17	42	50188742	50188795	Indeterminate - Possibly Dispensable
ClinVar	chr17:g.50188785_50188785del	COL1A1	50188785	50188785	chr17	42	50188742	50188795	Indeterminate - Possibly Dispensable
ClinVar	chr17:g.50188785_50188794del	COL1A1	50188785	50188794	chr17	42	50188742	50188795	Indeterminate - Possibly Dispensable
ClinVar	chr17:g.50188790_50188790del	COL1A1	50188790	50188790	chr17	42	50188742	50188795	Indeterminate - Possibly Dispensable
ClinVar	chr17:g.50188792_50188792del	COL1A1	50188792	50188792	chr17	42	50188742	50188795	Indeterminate - Possibly Dispensable
ClinVar	chr17:g.50188794C>T	COL1A1	50188794	50188794	chr17	42	50188742	50188795	Indeterminate - Possibly Dispensable
ClinVar	chr17:g.50188795C>T	COL1A1	50188795	50188795	chr17	42	50188742	50188795	Indeterminate - Possibly Dispensable
ClinVar	chr17:g.50188908G>A	COL1A1	50188908	50188908	chr17	41	50188903	50189010	Indeterminate - Possibly Dispensable
ClinVar	chr17:g.50188910C>G	COL1A1	50188910	50188910	chr17	41	50188903	50189010	Indeterminate - Possibly Dispensable
ClinVar	chr17:g.50188914_50188914del	COL1A1	50188914	50188914	chr17	41	50188903	50189010	Indeterminate - Possibly Dispensable
ClinVar	chr17:g.50188920C>T	COL1A1	50188920	50188920	chr17	41	50188903	50189010	Indeterminate - Possibly Dispensable
ClinVar	chr17:g.50188921_50188921del	COL1A1	50188921	50188921	chr17	41	50188903	50189010	Indeterminate - Possibly Dispensable
ClinVar	chr17:g.50188922_50188922del	COL1A1	50188922	50188922	chr17	41	50188903	50189010	Indeterminate - Possibly Dispensable
ClinVar	chr17:g.50188928_50188928del	COL1A1	50188928	50188928	chr17	41	50188903	50189010	Indeterminate - Possibly Dispensable
ClinVar	chr17:g.50188932_50188939del	COL1A1	50188932	50188939	chr17	41	50188903	50189010	Indeterminate - Possibly Dispensable
ClinVar	chr17:g.50188934A>T	COL1A1	50188934	50188934	chr17	41	50188903	50189010	Indeterminate - Possibly Dispensable
ClinVar	chr17:g.50188937C>T	COL1A1	50188937	50188937	chr17	41	50188903	50189010	Indeterminate - Possibly Dispensable
ClinVar	chr17:g.50188939_50188940dup	COL1A1	50188939	50188940	chr17	41	50188903	50189010	Indeterminate - Possibly Dispensable
ClinVar	chr17:g.50188940_50188940del	COL1A1	50188940	50188940	chr17	41	50188903	50189010	Indeterminate - Possibly Dispensable
ClinVar	chr17:g.50188947C>T	COL1A1	50188947	50188947	chr17	41	50188903	50189010	Indeterminate - Possibly Dispensable
ClinVar	chr17:g.50188955C>G	COL1A1	50188955	50188955	chr17	41	50188903	50189010	Indeterminate - Possibly Dispensable
ClinVar	chr17:g.50188957_50188957del	COL1A1	50188957	50188957	chr17	41	50188903	50189010	Indeterminate - Possibly Dispensable
ClinVar	chr17:g.50188957_50188958dup	COL1A1	50188957	50188958	chr17	41	50188903	50189010	Indeterminate - Possibly Dispensable
ClinVar	chr17:g.50188958_50188958del	COL1A1	50188958	50188958	chr17	41	50188903	50189010	Indeterminate - Possibly Dispensable
ClinVar	chr17:g.50188963_50188963del	COL1A1	50188963	50188963	chr17	41	50188903	50189010	Indeterminate - Possibly Dispensable
ClinVar	chr17:g.50188965C>A	COL1A1	50188965	50188965	chr17	41	50188903	50189010	Indeterminate - Possibly Dispensable
ClinVar	chr17:g.50188973C>T	COL1A1	50188973	50188973	chr17	41	50188903	50189010	Indeterminate - Possibly Dispensable
ClinVar	chr17:g.50188974C>T	COL1A1	50188974	50188974	chr17	41	50188903	50189010	Indeterminate - Possibly Dispensable
ClinVar	chr17:g.50189001C>T	COL1A1	50189001	50189001	chr17	41	50188903	50189010	Indeterminate - Possibly Dispensable
ClinVar	chr17:g.50189001C>A	COL1A1	50189001	50189001	chr17	41	50188903	50189010	Indeterminate - Possibly Dispensable
ClinVar	chr17:g.50189009C>A	COL1A1	50189009	50189009	chr17	41	50188903	50189010	Indeterminate - Possibly Dispensable
ClinVar	chr17:g.50189170_50189170del	COL1A1	50189170	50189170	chr17	40	50189168	50189275	Indeterminate - Possibly Dispensable
ClinVar	chr17:g.50189171_50189171del	COL1A1	50189171	50189171	chr17	40	50189168	50189275	Indeterminate - Possibly Dispensable
ClinVar	chr17:g.50189175C>A	COL1A1	50189175	50189175	chr17	40	50189168	50189275	Indeterminate - Possibly Dispensable
ClinVar	chr17:g.50189175_50189176dup	COL1A1	50189175	50189176	chr17	40	50189168	50189275	Indeterminate - Possibly Dispensable
ClinVar	chr17:g.50189176C>T	COL1A1	50189176	50189176	chr17	40	50189168	50189275	Indeterminate - Possibly Dispensable
ClinVar	chr17:g.50189177_50189177del	COL1A1	50189177	50189177	chr17	40	50189168	50189275	Indeterminate - Possibly Dispensable
ClinVar	chr17:g.50189179_50189186del	COL1A1	50189179	50189186	chr17	40	50189168	50189275	Indeterminate - Possibly Dispensable
ClinVar	chr17:g.50189184C>T	COL1A1	50189184	50189184	chr17	40	50189168	50189275	Indeterminate - Possibly Dispensable
ClinVar	chr17:g.50189197_50189198delinsAT	COL1A1	50189197	50189198	chr17	40	50189168	50189275	Indeterminate - Possibly Dispensable
ClinVar	chr17:g.50189205_50189205del	COL1A1	50189205	50189205	chr17	40	50189168	50189275	Indeterminate - Possibly Dispensable
ClinVar	chr17:g.50189208T>C	COL1A1	50189208	50189208	chr17	40	50189168	50189275	Indeterminate - Possibly Dispensable
ClinVar	chr17:g.50189209G>A	COL1A1	50189209	50189209	chr17	40	50189168	50189275	Indeterminate - Possibly Dispensable
ClinVar	chr17:g.50189216_50189217del	COL1A1	50189216	50189217	chr17	40	50189168	50189275	Indeterminate - Possibly Dispensable
ClinVar	chr17:g.50189228_50189228del	COL1A1	50189228	50189228	chr17	40	50189168	50189275	Indeterminate - Possibly Dispensable
ClinVar	chr17:g.50189229C>A	COL1A1	50189229	50189229	chr17	40	50189168	50189275	Indeterminate - Possibly Dispensable
ClinVar	chr17:g.50189233G>A	COL1A1	50189233	50189233	chr17	40	50189168	50189275	Indeterminate - Possibly Dispensable
ClinVar	chr17:g.50189236G>A	COL1A1	50189236	50189236	chr17	40	50189168	50189275	Indeterminate - Possibly Dispensable
ClinVar	chr17:g.50189238C>G	COL1A1	50189238	50189238	chr17	40	50189168	50189275	Indeterminate - Possibly Dispensable
ClinVar	chr17:g.50189239C>T	COL1A1	50189239	50189239	chr17	40	50189168	50189275	Indeterminate - Possibly Dispensable
ClinVar	chr17:g.50189247C>A	COL1A1	50189247	50189247	chr17	40	50189168	50189275	Indeterminate - Possibly Dispensable
ClinVar	chr17:g.50189251G>A	COL1A1	50189251	50189251	chr17	40	50189168	50189275	Indeterminate - Possibly Dispensable
ClinVar	chr17:g.50189258_50189279del	COL1A1	50189258	50189279	chr17	40	50189168	50189275	Indeterminate - Possibly Dispensable
ClinVar	chr17:g.50189274_50189274del	COL1A1	50189274	50189274	chr17	40	50189168	50189275	Indeterminate - Possibly Dispensable
ClinVar	chr17:g.50189385C>T	COL1A1	50189385	50189385	chr17	39	50189377	50189538	Indeterminate - Possibly Dispensable
ClinVar	chr17:g.50189385C>A	COL1A1	50189385	50189385	chr17	39	50189377	50189538	Indeterminate - Possibly Dispensable
ClinVar	chr17:g.50189390_50189390del	COL1A1	50189390	50189390	chr17	39	50189377	50189538	Indeterminate - Possibly Dispensable
ClinVar	chr17:g.50189395_50189396dup	COL1A1	50189395	50189396	chr17	39	50189377	50189538	Indeterminate - Possibly Dispensable
ClinVar	chr17:g.50189396_50189396del	COL1A1	50189396	50189396	chr17	39	50189377	50189538	Indeterminate - Possibly Dispensable
ClinVar	chr17:g.50189413_50189413del	COL1A1	50189413	50189413	chr17	39	50189377	50189538	Indeterminate - Possibly Dispensable
ClinVar	chr17:g.50189416_50189417dup	COL1A1	50189416	50189417	chr17	39	50189377	50189538	Indeterminate - Possibly Dispensable
ClinVar	chr17:g.50189418_50189423delinsCGCCA	COL1A1	50189418	50189423	chr17	39	50189377	50189538	Indeterminate - Possibly Dispensable
ClinVar	chr17:g.50189419_50189420dup	COL1A1	50189419	50189420	chr17	39	50189377	50189538	Indeterminate - Possibly Dispensable
ClinVar	chr17:g.50189422_50189422del	COL1A1	50189422	50189422	chr17	39	50189377	50189538	Indeterminate - Possibly Dispensable
ClinVar	chr17:g.50189422_50189423dup	COL1A1	50189422	50189423	chr17	39	50189377	50189538	Indeterminate - Possibly Dispensable
ClinVar	chr17:g.50189429C>T	COL1A1	50189429	50189429	chr17	39	50189377	50189538	Indeterminate - Possibly Dispensable
ClinVar	chr17:g.50189430C>A	COL1A1	50189430	50189430	chr17	39	50189377	50189538	Indeterminate - Possibly Dispensable
ClinVar	chr17:g.50189431_50189431del	COL1A1	50189431	50189431	chr17	39	50189377	50189538	Indeterminate - Possibly Dispensable
ClinVar	chr17:g.50189432_50189432del	COL1A1	50189432	50189432	chr17	39	50189377	50189538	Indeterminate - Possibly Dispensable
ClinVar	chr17:g.50189437_50189444del	COL1A1	50189437	50189444	chr17	39	50189377	50189538	Indeterminate - Possibly Dispensable
ClinVar	chr17:g.50189448C>T	COL1A1	50189448	50189448	chr17	39	50189377	50189538	Indeterminate - Possibly Dispensable
ClinVar	chr17:g.50189450_50189450del	COL1A1	50189450	50189450	chr17	39	50189377	50189538	Indeterminate - Possibly Dispensable
ClinVar	chr17:g.50189454G>A	COL1A1	50189454	50189454	chr17	39	50189377	50189538	Indeterminate - Possibly Dispensable
ClinVar	chr17:g.50189454G>C	COL1A1	50189454	50189454	chr17	39	50189377	50189538	Indeterminate - Possibly Dispensable
ClinVar	chr17:g.50189476_50189486del	COL1A1	50189476	50189486	chr17	39	50189377	50189538	Indeterminate - Possibly Dispensable
ClinVar	chr17:g.50189477_50189477del	COL1A1	50189477	50189477	chr17	39	50189377	50189538	Indeterminate - Possibly Dispensable
ClinVar	chr17:g.50189487T>A	COL1A1	50189487	50189487	chr17	39	50189377	50189538	Indeterminate - Possibly Dispensable
ClinVar	chr17:g.50189488_50189489dup	COL1A1	50189488	50189489	chr17	39	50189377	50189538	Indeterminate - Possibly Dispensable
ClinVar	chr17:g.50189491_50189491del	COL1A1	50189491	50189491	chr17	39	50189377	50189538	Indeterminate - Possibly Dispensable
ClinVar	chr17:g.50189496C>A	COL1A1	50189496	50189496	chr17	39	50189377	50189538	Indeterminate - Possibly Dispensable
ClinVar	chr17:g.50189501_50189501del	COL1A1	50189501	50189501	chr17	39	50189377	50189538	Indeterminate - Possibly Dispensable
ClinVar	chr17:g.50189501C>T	COL1A1	50189501	50189501	chr17	39	50189377	50189538	Indeterminate - Possibly Dispensable
ClinVar	chr17:g.50189502C>T	COL1A1	50189502	50189502	chr17	39	50189377	50189538	Indeterminate - Possibly Dispensable
ClinVar	chr17:g.50189507_50189555del	COL1A1	50189507	50189555	chr17	39	50189377	50189538	Indeterminate - Possibly Dispensable
ClinVar	chr17:g.50189510C>T	COL1A1	50189510	50189510	chr17	39	50189377	50189538	Indeterminate - Possibly Dispensable
ClinVar	chr17:g.50189520C>A	COL1A1	50189520	50189520	chr17	39	50189377	50189538	Indeterminate - Possibly Dispensable
ClinVar	chr17:g.50189521_50189522dup	COL1A1	50189521	50189522	chr17	39	50189377	50189538	Indeterminate - Possibly Dispensable
ClinVar	chr17:g.50189522_50189522del	COL1A1	50189522	50189522	chr17	39	50189377	50189538	Indeterminate - Possibly Dispensable
ClinVar	chr17:g.50189527_50189527del	COL1A1	50189527	50189527	chr17	39	50189377	50189538	Indeterminate - Possibly Dispensable
ClinVar	chr17:g.50189528C>G	COL1A1	50189528	50189528	chr17	39	50189377	50189538	Indeterminate - Possibly Dispensable
ClinVar	chr17:g.50189529C>A	COL1A1	50189529	50189529	chr17	39	50189377	50189538	Indeterminate - Possibly Dispensable
ClinVar	chr17:g.50189531_50189531del	COL1A1	50189531	50189531	chr17	39	50189377	50189538	Indeterminate - Possibly Dispensable
ClinVar	chr17:g.50189532_50189533dup	COL1A1	50189532	50189533	chr17	39	50189377	50189538	Indeterminate - Possibly Dispensable
ClinVar	chr17:g.50189537C>G	COL1A1	50189537	50189537	chr17	39	50189377	50189538	Indeterminate - Possibly Dispensable
ClinVar	chr17:g.50189537_50189537del	COL1A1	50189537	50189537	chr17	39	50189377	50189538	Indeterminate - Possibly Dispensable
ClinVar	chr17:g.50189680_50189681insGAGGGGCCAGGAGGACCGGC	COL1A1	50189680	50189681	chr17	38	50189679	50189732	Indeterminate - Possibly Dispensable
ClinVar	chr17:g.50189702G>A	COL1A1	50189702	50189702	chr17	38	50189679	50189732	Indeterminate - Possibly Dispensable
ClinVar	chr17:g.50189705C>T	COL1A1	50189705	50189705	chr17	38	50189679	50189732	Indeterminate - Possibly Dispensable
ClinVar	chr17:g.50189713C>G	COL1A1	50189713	50189713	chr17	38	50189679	50189732	Indeterminate - Possibly Dispensable
ClinVar	chr17:g.50189727_50189727del	COL1A1	50189727	50189727	chr17	38	50189679	50189732	Indeterminate - Possibly Dispensable
ClinVar	chr17:g.50189731C>A	COL1A1	50189731	50189731	chr17	38	50189679	50189732	Indeterminate - Possibly Dispensable
ClinVar	chr17:g.50190327_50190327del	COL1A1	50190327	50190327	chr17	35	50190327	50190380	Indeterminate - Possibly Dispensable
ClinVar	chr17:g.50190327_50190328dup	COL1A1	50190327	50190328	chr17	35	50190327	50190380	Indeterminate - Possibly Dispensable
ClinVar	chr17:g.50190327_50190328insAC	COL1A1	50190327	50190328	chr17	35	50190327	50190380	Indeterminate - Possibly Dispensable
ClinVar	chr17:g.50190332_50190333delinsT	COL1A1	50190332	50190333	chr17	35	50190327	50190380	Indeterminate - Possibly Dispensable
ClinVar	chr17:g.50190334C>A	COL1A1	50190334	50190334	chr17	35	50190327	50190380	Indeterminate - Possibly Dispensable
ClinVar	chr17:g.50190334C>G	COL1A1	50190334	50190334	chr17	35	50190327	50190380	Indeterminate - Possibly Dispensable
ClinVar	chr17:g.50190334C>T	COL1A1	50190334	50190334	chr17	35	50190327	50190380	Indeterminate - Possibly Dispensable
ClinVar	chr17:g.50190334_50190335delinsG	COL1A1	50190334	50190335	chr17	35	50190327	50190380	Indeterminate - Possibly Dispensable
ClinVar	chr17:g.50190337_50190337del	COL1A1	50190337	50190337	chr17	35	50190327	50190380	Indeterminate - Possibly Dispensable
ClinVar	chr17:g.50190349_50190349del	COL1A1	50190349	50190349	chr17	35	50190327	50190380	Indeterminate - Possibly Dispensable
ClinVar	chr17:g.50190351_50190352dup	COL1A1	50190351	50190352	chr17	35	50190327	50190380	Indeterminate - Possibly Dispensable
ClinVar	chr17:g.50190353C>T	COL1A1	50190353	50190353	chr17	35	50190327	50190380	Indeterminate - Possibly Dispensable
ClinVar	chr17:g.50190353_50190354dup	COL1A1	50190353	50190354	chr17	35	50190327	50190380	Indeterminate - Possibly Dispensable
ClinVar	chr17:g.50190353_50190354insCCG	COL1A1	50190353	50190354	chr17	35	50190327	50190380	Indeterminate - Possibly Dispensable
ClinVar	chr17:g.50190354_50190354del	COL1A1	50190354	50190354	chr17	35	50190327	50190380	Indeterminate - Possibly Dispensable
ClinVar	chr17:g.50190360_50190360del	COL1A1	50190360	50190360	chr17	35	50190327	50190380	Indeterminate - Possibly Dispensable
ClinVar	chr17:g.50190370C>A	COL1A1	50190370	50190370	chr17	35	50190327	50190380	Indeterminate - Possibly Dispensable
ClinVar	chr17:g.50190371C>T	COL1A1	50190371	50190371	chr17	35	50190327	50190380	Indeterminate - Possibly Dispensable
ClinVar	chr17:g.50190378T>C	COL1A1	50190378	50190378	chr17	35	50190327	50190380	Indeterminate - Possibly Dispensable
ClinVar	chr17:g.50190543_50190543del	COL1A1	50190543	50190543	chr17	34	50190543	50190596	Indeterminate - Possibly Dispensable
ClinVar	chr17:g.50190568C>G	COL1A1	50190568	50190568	chr17	34	50190543	50190596	Indeterminate - Possibly Dispensable
ClinVar	chr17:g.50190578C>T	COL1A1	50190578	50190578	chr17	34	50190543	50190596	Indeterminate - Possibly Dispensable
ClinVar	chr17:g.50190586C>T	COL1A1	50190586	50190586	chr17	34	50190543	50190596	Indeterminate - Possibly Dispensable
ClinVar	chr17:g.50190587C>G	COL1A1	50190587	50190587	chr17	34	50190543	50190596	Indeterminate - Possibly Dispensable
ClinVar	chr17:g.50190595_50190595del	COL1A1	50190595	50190595	chr17	34	50190543	50190596	Indeterminate - Possibly Dispensable
ClinVar	chr17:g.50190824C>A	COL1A1	50190824	50190824	chr17	33	50190817	50190924	Indeterminate - Possibly Dispensable
ClinVar	chr17:g.50190826_50190826del	COL1A1	50190826	50190826	chr17	33	50190817	50190924	Indeterminate - Possibly Dispensable
ClinVar	chr17:g.50190827_50190827del	COL1A1	50190827	50190827	chr17	33	50190817	50190924	Indeterminate - Possibly Dispensable
ClinVar	chr17:g.50190843C>A	COL1A1	50190843	50190843	chr17	33	50190817	50190924	Indeterminate - Possibly Dispensable
ClinVar	chr17:g.50190843C>T	COL1A1	50190843	50190843	chr17	33	50190817	50190924	Indeterminate - Possibly Dispensable
ClinVar	chr17:g.50190851_50190851del	COL1A1	50190851	50190851	chr17	33	50190817	50190924	Indeterminate - Possibly Dispensable
ClinVar	chr17:g.50190854_50190867del	COL1A1	50190854	50190867	chr17	33	50190817	50190924	Indeterminate - Possibly Dispensable
ClinVar	chr17:g.50190855_50190856dup	COL1A1	50190855	50190856	chr17	33	50190817	50190924	Indeterminate - Possibly Dispensable
ClinVar	chr17:g.50190861C>T	COL1A1	50190861	50190861	chr17	33	50190817	50190924	Indeterminate - Possibly Dispensable
ClinVar	chr17:g.50190867_50190873del	COL1A1	50190867	50190873	chr17	33	50190817	50190924	Indeterminate - Possibly Dispensable
ClinVar	chr17:g.50190869C>A	COL1A1	50190869	50190869	chr17	33	50190817	50190924	Indeterminate - Possibly Dispensable
ClinVar	chr17:g.50190869C>G	COL1A1	50190869	50190869	chr17	33	50190817	50190924	Indeterminate - Possibly Dispensable
ClinVar	chr17:g.50190871_50190871del	COL1A1	50190871	50190871	chr17	33	50190817	50190924	Indeterminate - Possibly Dispensable
ClinVar	chr17:g.50190878C>T	COL1A1	50190878	50190878	chr17	33	50190817	50190924	Indeterminate - Possibly Dispensable
ClinVar	chr17:g.50190897C>G	COL1A1	50190897	50190897	chr17	33	50190817	50190924	Indeterminate - Possibly Dispensable
ClinVar	chr17:g.50190906C>A	COL1A1	50190906	50190906	chr17	33	50190817	50190924	Indeterminate - Possibly Dispensable
ClinVar	chr17:g.50190906C>T	COL1A1	50190906	50190906	chr17	33	50190817	50190924	Indeterminate - Possibly Dispensable
ClinVar	chr17:g.50190907_50190907del	COL1A1	50190907	50190907	chr17	33	50190817	50190924	Indeterminate - Possibly Dispensable
ClinVar	chr17:g.50190915C>T	COL1A1	50190915	50190915	chr17	33	50190817	50190924	Indeterminate - Possibly Dispensable
ClinVar	chr17:g.50190920_50190921insTCCTATC	COL1A1	50190920	50190921	chr17	33	50190817	50190924	Indeterminate - Possibly Dispensable
ClinVar	chr17:g.50190924C>T	COL1A1	50190924	50190924	chr17	33	50190817	50190924	Indeterminate - Possibly Dispensable
ClinVar	chr17:g.50191390C>A	COL1A1	50191390	50191390	chr17	32	50191383	50191490	Indeterminate - Possibly Dispensable
ClinVar	chr17:g.50191390_50191390del	COL1A1	50191390	50191390	chr17	32	50191383	50191490	Indeterminate - Possibly Dispensable
ClinVar	chr17:g.50191401_50191401del	COL1A1	50191401	50191401	chr17	32	50191383	50191490	Indeterminate - Possibly Dispensable
ClinVar	chr17:g.50191408C>T	COL1A1	50191408	50191408	chr17	32	50191383	50191490	Indeterminate - Possibly Dispensable
ClinVar	chr17:g.50191409C>A	COL1A1	50191409	50191409	chr17	32	50191383	50191490	Indeterminate - Possibly Dispensable
ClinVar	chr17:g.50191410_50191410del	COL1A1	50191410	50191410	chr17	32	50191383	50191490	Indeterminate - Possibly Dispensable
ClinVar	chr17:g.50191418C>T	COL1A1	50191418	50191418	chr17	32	50191383	50191490	Indeterminate - Possibly Dispensable
ClinVar	chr17:g.50191421G>A	COL1A1	50191421	50191421	chr17	32	50191383	50191490	Indeterminate - Possibly Dispensable
ClinVar	chr17:g.50191426C>T	COL1A1	50191426	50191426	chr17	32	50191383	50191490	Indeterminate - Possibly Dispensable
ClinVar	chr17:g.50191426C>G	COL1A1	50191426	50191426	chr17	32	50191383	50191490	Indeterminate - Possibly Dispensable
ClinVar	chr17:g.50191430_50191436del	COL1A1	50191430	50191436	chr17	32	50191383	50191490	Indeterminate - Possibly Dispensable
ClinVar	chr17:g.50191436C>A	COL1A1	50191436	50191436	chr17	32	50191383	50191490	Indeterminate - Possibly Dispensable
ClinVar	chr17:g.50191439G>A	COL1A1	50191439	50191439	chr17	32	50191383	50191490	Indeterminate - Possibly Dispensable
ClinVar	chr17:g.50191446_50191446del	COL1A1	50191446	50191446	chr17	32	50191383	50191490	Indeterminate - Possibly Dispensable
ClinVar	chr17:g.50191453_50191453del	COL1A1	50191453	50191453	chr17	32	50191383	50191490	Indeterminate - Possibly Dispensable
ClinVar	chr17:g.50191454C>T	COL1A1	50191454	50191454	chr17	32	50191383	50191490	Indeterminate - Possibly Dispensable
ClinVar	chr17:g.50191459_50191459del	COL1A1	50191459	50191459	chr17	32	50191383	50191490	Indeterminate - Possibly Dispensable
ClinVar	chr17:g.50191462C>T	COL1A1	50191462	50191462	chr17	32	50191383	50191490	Indeterminate - Possibly Dispensable
ClinVar	chr17:g.50191463C>T	COL1A1	50191463	50191463	chr17	32	50191383	50191490	Indeterminate - Possibly Dispensable
ClinVar	chr17:g.50191463C>A	COL1A1	50191463	50191463	chr17	32	50191383	50191490	Indeterminate - Possibly Dispensable
ClinVar	chr17:g.50191463C>G	COL1A1	50191463	50191463	chr17	32	50191383	50191490	Indeterminate - Possibly Dispensable
ClinVar	chr17:g.50191463_50191464dup	COL1A1	50191463	50191464	chr17	32	50191383	50191490	Indeterminate - Possibly Dispensable
ClinVar	chr17:g.50191474_50191474del	COL1A1	50191474	50191474	chr17	32	50191383	50191490	Indeterminate - Possibly Dispensable
ClinVar	chr17:g.50191479_50191479del	COL1A1	50191479	50191479	chr17	32	50191383	50191490	Indeterminate - Possibly Dispensable
ClinVar	chr17:g.50191480C>T	COL1A1	50191480	50191480	chr17	32	50191383	50191490	Indeterminate - Possibly Dispensable
ClinVar	chr17:g.50191795C>T	COL1A1	50191795	50191795	chr17	31	50191788	50191886	Indeterminate - Possibly Dispensable
ClinVar	chr17:g.50191796C>T	COL1A1	50191796	50191796	chr17	31	50191788	50191886	Indeterminate - Possibly Dispensable
ClinVar	chr17:g.50191805C>A	COL1A1	50191805	50191805	chr17	31	50191788	50191886	Indeterminate - Possibly Dispensable
ClinVar	chr17:g.50191805C>T	COL1A1	50191805	50191805	chr17	31	50191788	50191886	Indeterminate - Possibly Dispensable
ClinVar	chr17:g.50191813_50191813del	COL1A1	50191813	50191813	chr17	31	50191788	50191886	Indeterminate - Possibly Dispensable
ClinVar	chr17:g.50191813_50191820del	COL1A1	50191813	50191820	chr17	31	50191788	50191886	Indeterminate - Possibly Dispensable
ClinVar	chr17:g.50191818_50191818del	COL1A1	50191818	50191818	chr17	31	50191788	50191886	Indeterminate - Possibly Dispensable
ClinVar	chr17:g.50191819_50191820dup	COL1A1	50191819	50191820	chr17	31	50191788	50191886	Indeterminate - Possibly Dispensable
ClinVar	chr17:g.50191823_50191824del	COL1A1	50191823	50191824	chr17	31	50191788	50191886	Indeterminate - Possibly Dispensable
ClinVar	chr17:g.50191826G>A	COL1A1	50191826	50191826	chr17	31	50191788	50191886	Indeterminate - Possibly Dispensable
ClinVar	chr17:g.50191826_50191826del	COL1A1	50191826	50191826	chr17	31	50191788	50191886	Indeterminate - Possibly Dispensable
ClinVar	chr17:g.50191830_50191830del	COL1A1	50191830	50191830	chr17	31	50191788	50191886	Indeterminate - Possibly Dispensable
ClinVar	chr17:g.50191831_50191831del	COL1A1	50191831	50191831	chr17	31	50191788	50191886	Indeterminate - Possibly Dispensable
ClinVar	chr17:g.50191841C>T	COL1A1	50191841	50191841	chr17	31	50191788	50191886	Indeterminate - Possibly Dispensable
ClinVar	chr17:g.50191841C>A	COL1A1	50191841	50191841	chr17	31	50191788	50191886	Indeterminate - Possibly Dispensable
ClinVar	chr17:g.50191841_50191842dup	COL1A1	50191841	50191842	chr17	31	50191788	50191886	Indeterminate - Possibly Dispensable
ClinVar	chr17:g.50191842_50191842del	COL1A1	50191842	50191842	chr17	31	50191788	50191886	Indeterminate - Possibly Dispensable
ClinVar	chr17:g.50191843_50191843del	COL1A1	50191843	50191843	chr17	31	50191788	50191886	Indeterminate - Possibly Dispensable
ClinVar	chr17:g.50191850C>T	COL1A1	50191850	50191850	chr17	31	50191788	50191886	Indeterminate - Possibly Dispensable
ClinVar	chr17:g.50191853_50191857del	COL1A1	50191853	50191857	chr17	31	50191788	50191886	Indeterminate - Possibly Dispensable
ClinVar	chr17:g.50191856_50191856del	COL1A1	50191856	50191856	chr17	31	50191788	50191886	Indeterminate - Possibly Dispensable
ClinVar	chr17:g.50191859C>T	COL1A1	50191859	50191859	chr17	31	50191788	50191886	Indeterminate - Possibly Dispensable
ClinVar	chr17:g.50191865_50191866del	COL1A1	50191865	50191866	chr17	31	50191788	50191886	Indeterminate - Possibly Dispensable
ClinVar	chr17:g.50191867C>T	COL1A1	50191867	50191867	chr17	31	50191788	50191886	Indeterminate - Possibly Dispensable
ClinVar	chr17:g.50191867C>G	COL1A1	50191867	50191867	chr17	31	50191788	50191886	Indeterminate - Possibly Dispensable
ClinVar	chr17:g.50191868C>T	COL1A1	50191868	50191868	chr17	31	50191788	50191886	Indeterminate - Possibly Dispensable
ClinVar	chr17:g.50191870_50191870del	COL1A1	50191870	50191870	chr17	31	50191788	50191886	Indeterminate - Possibly Dispensable
ClinVar	chr17:g.50191876C>T	COL1A1	50191876	50191876	chr17	31	50191788	50191886	Indeterminate - Possibly Dispensable
ClinVar	chr17:g.50191883C>T	COL1A1	50191883	50191883	chr17	31	50191788	50191886	Indeterminate - Possibly Dispensable
ClinVar	chr17:g.50191885C>T	COL1A1	50191885	50191885	chr17	31	50191788	50191886	Indeterminate - Possibly Dispensable
ClinVar	chr17:g.50191982T>A	COL1A1	50191982	50191982	chr17	30	50191980	50192024	Indeterminate - Possibly Dispensable
ClinVar	chr17:g.50191987C>T	COL1A1	50191987	50191987	chr17	30	50191980	50192024	Indeterminate - Possibly Dispensable
ClinVar	chr17:g.50191988C>A	COL1A1	50191988	50191988	chr17	30	50191980	50192024	Indeterminate - Possibly Dispensable
ClinVar	chr17:g.50191988C>T	COL1A1	50191988	50191988	chr17	30	50191980	50192024	Indeterminate - Possibly Dispensable
ClinVar	chr17:g.50191996_50191996del	COL1A1	50191996	50191996	chr17	30	50191980	50192024	Indeterminate - Possibly Dispensable
ClinVar	chr17:g.50191998_50191998del	COL1A1	50191998	50191998	chr17	30	50191980	50192024	Indeterminate - Possibly Dispensable
ClinVar	chr17:g.50191998_50191999dup	COL1A1	50191998	50191999	chr17	30	50191980	50192024	Indeterminate - Possibly Dispensable
ClinVar	chr17:g.50191999_50191999del	COL1A1	50191999	50191999	chr17	30	50191980	50192024	Indeterminate - Possibly Dispensable
ClinVar	chr17:g.50192014C>G	COL1A1	50192014	50192014	chr17	30	50191980	50192024	Indeterminate - Possibly Dispensable
ClinVar	chr17:g.50192023_50192023del	COL1A1	50192023	50192023	chr17	30	50191980	50192024	Indeterminate - Possibly Dispensable
ClinVar	chr17:g.50192642G>A	COL1A1	50192642	50192642	chr17	28	50192640	50192693	Indeterminate - Possibly Dispensable
ClinVar	chr17:g.50192644_50192644del	COL1A1	50192644	50192644	chr17	28	50192640	50192693	Indeterminate - Possibly Dispensable
ClinVar	chr17:g.50192647C>A	COL1A1	50192647	50192647	chr17	28	50192640	50192693	Indeterminate - Possibly Dispensable
ClinVar	chr17:g.50192647C>G	COL1A1	50192647	50192647	chr17	28	50192640	50192693	Indeterminate - Possibly Dispensable
ClinVar	chr17:g.50192648C>T	COL1A1	50192648	50192648	chr17	28	50192640	50192693	Indeterminate - Possibly Dispensable
ClinVar	chr17:g.50192648_50192649dup	COL1A1	50192648	50192649	chr17	28	50192640	50192693	Indeterminate - Possibly Dispensable
ClinVar	chr17:g.50192656C>A	COL1A1	50192656	50192656	chr17	28	50192640	50192693	Indeterminate - Possibly Dispensable
ClinVar	chr17:g.50192656C>G	COL1A1	50192656	50192656	chr17	28	50192640	50192693	Indeterminate - Possibly Dispensable
ClinVar	chr17:g.50192669G>A	COL1A1	50192669	50192669	chr17	28	50192640	50192693	Indeterminate - Possibly Dispensable
ClinVar	chr17:g.50192674_50192678del	COL1A1	50192674	50192678	chr17	28	50192640	50192693	Indeterminate - Possibly Dispensable
ClinVar	chr17:g.50192682_50192683dup	COL1A1	50192682	50192683	chr17	28	50192640	50192693	Indeterminate - Possibly Dispensable
ClinVar	chr17:g.50192683_50192683del	COL1A1	50192683	50192683	chr17	28	50192640	50192693	Indeterminate - Possibly Dispensable
ClinVar	chr17:g.50192683C>G	COL1A1	50192683	50192683	chr17	28	50192640	50192693	Indeterminate - Possibly Dispensable
ClinVar	chr17:g.50192685_50192685del	COL1A1	50192685	50192685	chr17	28	50192640	50192693	Indeterminate - Possibly Dispensable
ClinVar	chr17:g.50192692C>T	COL1A1	50192692	50192692	chr17	28	50192640	50192693	Indeterminate - Possibly Dispensable
ClinVar	chr17:g.50192693C>T	COL1A1	50192693	50192693	chr17	28	50192640	50192693	Indeterminate - Possibly Dispensable
ClinVar	chr17:g.50193950C>A	COL1A1	50193950	50193950	chr17	25	50193943	50194041	Indeterminate - Possibly Dispensable
ClinVar	chr17:g.50193965_50193965del	COL1A1	50193965	50193965	chr17	25	50193943	50194041	Indeterminate - Possibly Dispensable
ClinVar	chr17:g.50193968C>T	COL1A1	50193968	50193968	chr17	25	50193943	50194041	Indeterminate - Possibly Dispensable
ClinVar	chr17:g.50193969C>T	COL1A1	50193969	50193969	chr17	25	50193943	50194041	Indeterminate - Possibly Dispensable
ClinVar	chr17:g.50193977C>T	COL1A1	50193977	50193977	chr17	25	50193943	50194041	Indeterminate - Possibly Dispensable
ClinVar	chr17:g.50193978C>T	COL1A1	50193978	50193978	chr17	25	50193943	50194041	Indeterminate - Possibly Dispensable
ClinVar	chr17:g.50193986C>T	COL1A1	50193986	50193986	chr17	25	50193943	50194041	Indeterminate - Possibly Dispensable
ClinVar	chr17:g.50193990_50193990del	COL1A1	50193990	50193990	chr17	25	50193943	50194041	Indeterminate - Possibly Dispensable
ClinVar	chr17:g.50193990_50193997del	COL1A1	50193990	50193997	chr17	25	50193943	50194041	Indeterminate - Possibly Dispensable
ClinVar	chr17:g.50193995C>G	COL1A1	50193995	50193995	chr17	25	50193943	50194041	Indeterminate - Possibly Dispensable
ClinVar	chr17:g.50194005C>G	COL1A1	50194005	50194005	chr17	25	50193943	50194041	Indeterminate - Possibly Dispensable
ClinVar	chr17:g.50194007_50194007del	COL1A1	50194007	50194007	chr17	25	50193943	50194041	Indeterminate - Possibly Dispensable
ClinVar	chr17:g.50194014C>T	COL1A1	50194014	50194014	chr17	25	50193943	50194041	Indeterminate - Possibly Dispensable
ClinVar	chr17:g.50194015_50194015del	COL1A1	50194015	50194015	chr17	25	50193943	50194041	Indeterminate - Possibly Dispensable
ClinVar	chr17:g.50194019_50194020dup	COL1A1	50194019	50194020	chr17	25	50193943	50194041	Indeterminate - Possibly Dispensable
ClinVar	chr17:g.50194025_50194025del	COL1A1	50194025	50194025	chr17	25	50193943	50194041	Indeterminate - Possibly Dispensable
ClinVar	chr17:g.50194032C>T	COL1A1	50194032	50194032	chr17	25	50193943	50194041	Indeterminate - Possibly Dispensable
ClinVar	chr17:g.50194040C>T	COL1A1	50194040	50194040	chr17	25	50193943	50194041	Indeterminate - Possibly Dispensable
ClinVar	chr17:g.50194351T>A	COL1A1	50194351	50194351	chr17	23	50194349	50194447	Indeterminate - Possibly Dispensable
ClinVar	chr17:g.50194352_50194352del	COL1A1	50194352	50194352	chr17	23	50194349	50194447	Indeterminate - Possibly Dispensable
ClinVar	chr17:g.50194352_50194358del	COL1A1	50194352	50194358	chr17	23	50194349	50194447	Indeterminate - Possibly Dispensable
ClinVar	chr17:g.50194354_50194355del	COL1A1	50194354	50194355	chr17	23	50194349	50194447	Indeterminate - Possibly Dispensable
ClinVar	chr17:g.50194356C>T	COL1A1	50194356	50194356	chr17	23	50194349	50194447	Indeterminate - Possibly Dispensable
ClinVar	chr17:g.50194362_50194362del	COL1A1	50194362	50194362	chr17	23	50194349	50194447	Indeterminate - Possibly Dispensable
ClinVar	chr17:g.50194375C>T	COL1A1	50194375	50194375	chr17	23	50194349	50194447	Indeterminate - Possibly Dispensable
ClinVar	chr17:g.50194375C>A	COL1A1	50194375	50194375	chr17	23	50194349	50194447	Indeterminate - Possibly Dispensable
ClinVar	chr17:g.50194384C>T	COL1A1	50194384	50194384	chr17	23	50194349	50194447	Indeterminate - Possibly Dispensable
ClinVar	chr17:g.50194392C>G	COL1A1	50194392	50194392	chr17	23	50194349	50194447	Indeterminate - Possibly Dispensable
ClinVar	chr17:g.50194401_50194401del	COL1A1	50194401	50194401	chr17	23	50194349	50194447	Indeterminate - Possibly Dispensable
ClinVar	chr17:g.50194406_50194406del	COL1A1	50194406	50194406	chr17	23	50194349	50194447	Indeterminate - Possibly Dispensable
ClinVar	chr17:g.50194416_50194416del	COL1A1	50194416	50194416	chr17	23	50194349	50194447	Indeterminate - Possibly Dispensable
ClinVar	chr17:g.50194419C>G	COL1A1	50194419	50194419	chr17	23	50194349	50194447	Indeterminate - Possibly Dispensable
ClinVar	chr17:g.50194419_50194419del	COL1A1	50194419	50194419	chr17	23	50194349	50194447	Indeterminate - Possibly Dispensable
ClinVar	chr17:g.50194431_50194431del	COL1A1	50194431	50194431	chr17	23	50194349	50194447	Indeterminate - Possibly Dispensable
ClinVar	chr17:g.50194446C>T	COL1A1	50194446	50194446	chr17	23	50194349	50194447	Indeterminate - Possibly Dispensable
ClinVar	chr17:g.50194580C>G	COL1A1	50194580	50194580	chr17	22	50194573	50194626	Indeterminate - Possibly Dispensable
ClinVar	chr17:g.50194591_50194592del	COL1A1	50194591	50194592	chr17	22	50194573	50194626	Indeterminate - Possibly Dispensable
ClinVar	chr17:g.50194596_50194596del	COL1A1	50194596	50194596	chr17	22	50194573	50194626	Indeterminate - Possibly Dispensable
ClinVar	chr17:g.50194601_50194602del	COL1A1	50194601	50194602	chr17	22	50194573	50194626	Indeterminate - Possibly Dispensable
ClinVar	chr17:g.50194607_50194607del	COL1A1	50194607	50194607	chr17	22	50194573	50194626	Indeterminate - Possibly Dispensable
ClinVar	chr17:g.50194617C>T	COL1A1	50194617	50194617	chr17	22	50194573	50194626	Indeterminate - Possibly Dispensable
ClinVar	chr17:g.50194623C>A	COL1A1	50194623	50194623	chr17	22	50194573	50194626	Indeterminate - Possibly Dispensable
ClinVar	chr17:g.50194726C>A	COL1A1	50194726	50194726	chr17	21	50194721	50194828	Indeterminate - Possibly Dispensable
ClinVar	chr17:g.50194728C>G	COL1A1	50194728	50194728	chr17	21	50194721	50194828	Indeterminate - Possibly Dispensable
ClinVar	chr17:g.50194729C>T	COL1A1	50194729	50194729	chr17	21	50194721	50194828	Indeterminate - Possibly Dispensable
ClinVar	chr17:g.50194730_50194730del	COL1A1	50194730	50194730	chr17	21	50194721	50194828	Indeterminate - Possibly Dispensable
ClinVar	chr17:g.50194730_50194731dup	COL1A1	50194730	50194731	chr17	21	50194721	50194828	Indeterminate - Possibly Dispensable
ClinVar	chr17:g.50194731_50194731del	COL1A1	50194731	50194731	chr17	21	50194721	50194828	Indeterminate - Possibly Dispensable
ClinVar	chr17:g.50194738C>T	COL1A1	50194738	50194738	chr17	21	50194721	50194828	Indeterminate - Possibly Dispensable
ClinVar	chr17:g.50194738C>G	COL1A1	50194738	50194738	chr17	21	50194721	50194828	Indeterminate - Possibly Dispensable
ClinVar	chr17:g.50194738C>A	COL1A1	50194738	50194738	chr17	21	50194721	50194828	Indeterminate - Possibly Dispensable
ClinVar	chr17:g.50194744_50194744del	COL1A1	50194744	50194744	chr17	21	50194721	50194828	Indeterminate - Possibly Dispensable
ClinVar	chr17:g.50194754_50194755dup	COL1A1	50194754	50194755	chr17	21	50194721	50194828	Indeterminate - Possibly Dispensable
ClinVar	chr17:g.50194755C>A	COL1A1	50194755	50194755	chr17	21	50194721	50194828	Indeterminate - Possibly Dispensable
ClinVar	chr17:g.50194756C>T	COL1A1	50194756	50194756	chr17	21	50194721	50194828	Indeterminate - Possibly Dispensable
ClinVar	chr17:g.50194756_50194757dup	COL1A1	50194756	50194757	chr17	21	50194721	50194828	Indeterminate - Possibly Dispensable
ClinVar	chr17:g.50194768G>A	COL1A1	50194768	50194768	chr17	21	50194721	50194828	Indeterminate - Possibly Dispensable
ClinVar	chr17:g.50194772_50194784del	COL1A1	50194772	50194784	chr17	21	50194721	50194828	Indeterminate - Possibly Dispensable
ClinVar	chr17:g.50194777G>A	COL1A1	50194777	50194777	chr17	21	50194721	50194828	Indeterminate - Possibly Dispensable
ClinVar	chr17:g.50194777_50194778delinsAA	COL1A1	50194777	50194778	chr17	21	50194721	50194828	Indeterminate - Possibly Dispensable
ClinVar	chr17:g.50194782C>T	COL1A1	50194782	50194782	chr17	21	50194721	50194828	Indeterminate - Possibly Dispensable
ClinVar	chr17:g.50194782C>G	COL1A1	50194782	50194782	chr17	21	50194721	50194828	Indeterminate - Possibly Dispensable
ClinVar	chr17:g.50194782_50194783dup	COL1A1	50194782	50194783	chr17	21	50194721	50194828	Indeterminate - Possibly Dispensable
ClinVar	chr17:g.50194783C>T	COL1A1	50194783	50194783	chr17	21	50194721	50194828	Indeterminate - Possibly Dispensable
ClinVar	chr17:g.50194788_50194788del	COL1A1	50194788	50194788	chr17	21	50194721	50194828	Indeterminate - Possibly Dispensable
ClinVar	chr17:g.50194789C>A	COL1A1	50194789	50194789	chr17	21	50194721	50194828	Indeterminate - Possibly Dispensable
ClinVar	chr17:g.50194792C>T	COL1A1	50194792	50194792	chr17	21	50194721	50194828	Indeterminate - Possibly Dispensable
ClinVar	chr17:g.50194800_50194800del	COL1A1	50194800	50194800	chr17	21	50194721	50194828	Indeterminate - Possibly Dispensable
ClinVar	chr17:g.50194800C>G	COL1A1	50194800	50194800	chr17	21	50194721	50194828	Indeterminate - Possibly Dispensable
ClinVar	chr17:g.50194802_50194802del	COL1A1	50194802	50194802	chr17	21	50194721	50194828	Indeterminate - Possibly Dispensable
ClinVar	chr17:g.50194802_50194803dup	COL1A1	50194802	50194803	chr17	21	50194721	50194828	Indeterminate - Possibly Dispensable
ClinVar	chr17:g.50194803_50194803del	COL1A1	50194803	50194803	chr17	21	50194721	50194828	Indeterminate - Possibly Dispensable
ClinVar	chr17:g.50194810C>A	COL1A1	50194810	50194810	chr17	21	50194721	50194828	Indeterminate - Possibly Dispensable
ClinVar	chr17:g.50194813G>A	COL1A1	50194813	50194813	chr17	21	50194721	50194828	Indeterminate - Possibly Dispensable
ClinVar	chr17:g.50194819C>T	COL1A1	50194819	50194819	chr17	21	50194721	50194828	Indeterminate - Possibly Dispensable
ClinVar	chr17:g.50194823_50194834del	COL1A1	50194823	50194834	chr17	21	50194721	50194828	Indeterminate - Possibly Dispensable
ClinVar	chr17:g.50194827_50194827del	COL1A1	50194827	50194827	chr17	21	50194721	50194828	Indeterminate - Possibly Dispensable
ClinVar	chr17:g.50195054C>T	COL1A1	50195054	50195054	chr17	20	50195047	50195100	Indeterminate - Possibly Dispensable
ClinVar	chr17:g.50195064C>T	COL1A1	50195064	50195064	chr17	20	50195047	50195100	Indeterminate - Possibly Dispensable
ClinVar	chr17:g.50195064_50195065del	COL1A1	50195064	50195065	chr17	20	50195047	50195100	Indeterminate - Possibly Dispensable
ClinVar	chr17:g.50195073C>T	COL1A1	50195073	50195073	chr17	20	50195047	50195100	Indeterminate - Possibly Dispensable
ClinVar	chr17:g.50195082C>T	COL1A1	50195082	50195082	chr17	20	50195047	50195100	Indeterminate - Possibly Dispensable
ClinVar	chr17:g.50195090C>G	COL1A1	50195090	50195090	chr17	20	50195047	50195100	Indeterminate - Possibly Dispensable
ClinVar	chr17:g.50195091C>T	COL1A1	50195091	50195091	chr17	20	50195047	50195100	Indeterminate - Possibly Dispensable
ClinVar	chr17:g.50195095_50195095del	COL1A1	50195095	50195095	chr17	20	50195047	50195100	Indeterminate - Possibly Dispensable
ClinVar	chr17:g.50195099C>A	COL1A1	50195099	50195099	chr17	20	50195047	50195100	Indeterminate - Possibly Dispensable
ClinVar	chr17:g.50195099_50195099del	COL1A1	50195099	50195099	chr17	20	50195047	50195100	Indeterminate - Possibly Dispensable
ClinVar	chr17:g.50195099C>G	COL1A1	50195099	50195099	chr17	20	50195047	50195100	Indeterminate - Possibly Dispensable
ClinVar	chr17:g.50195100C>T	COL1A1	50195100	50195100	chr17	20	50195047	50195100	Indeterminate - Possibly Dispensable
ClinVar	chr17:g.50195238_50195238del	COL1A1	50195238	50195238	chr17	19	50195232	50195330	Indeterminate - Possibly Dispensable
ClinVar	chr17:g.50195239C>A	COL1A1	50195239	50195239	chr17	19	50195232	50195330	Indeterminate - Possibly Dispensable
ClinVar	chr17:g.50195239_50195240dup	COL1A1	50195239	50195240	chr17	19	50195232	50195330	Indeterminate - Possibly Dispensable
ClinVar	chr17:g.50195240_50195241dup	COL1A1	50195240	50195241	chr17	19	50195232	50195330	Indeterminate - Possibly Dispensable
ClinVar	chr17:g.50195247_50195248insACCAGGAGGGCCGCCGGGGCCCTGGGGTCCAGAGGGGCCTCTGGACC	COL1A1	50195247	50195248	chr17	19	50195232	50195330	Indeterminate - Possibly Dispensable
ClinVar	chr17:g.50195250_50195250del	COL1A1	50195250	50195250	chr17	19	50195232	50195330	Indeterminate - Possibly Dispensable
ClinVar	chr17:g.50195251_50195251del	COL1A1	50195251	50195251	chr17	19	50195232	50195330	Indeterminate - Possibly Dispensable
ClinVar	chr17:g.50195258C>T	COL1A1	50195258	50195258	chr17	19	50195232	50195330	Indeterminate - Possibly Dispensable
ClinVar	chr17:g.50195261_50195262dup	COL1A1	50195261	50195262	chr17	19	50195232	50195330	Indeterminate - Possibly Dispensable
ClinVar	chr17:g.50195262_50195262del	COL1A1	50195262	50195262	chr17	19	50195232	50195330	Indeterminate - Possibly Dispensable
ClinVar	chr17:g.50195270_50195270del	COL1A1	50195270	50195270	chr17	19	50195232	50195330	Indeterminate - Possibly Dispensable
ClinVar	chr17:g.50195270G>A	COL1A1	50195270	50195270	chr17	19	50195232	50195330	Indeterminate - Possibly Dispensable
ClinVar	chr17:g.50195279_50195279del	COL1A1	50195279	50195279	chr17	19	50195232	50195330	Indeterminate - Possibly Dispensable
ClinVar	chr17:g.50195280_50195280del	COL1A1	50195280	50195280	chr17	19	50195232	50195330	Indeterminate - Possibly Dispensable
ClinVar	chr17:g.50195284C>T	COL1A1	50195284	50195284	chr17	19	50195232	50195330	Indeterminate - Possibly Dispensable
ClinVar	chr17:g.50195284_50195284del	COL1A1	50195284	50195284	chr17	19	50195232	50195330	Indeterminate - Possibly Dispensable
ClinVar	chr17:g.50195288G>A	COL1A1	50195288	50195288	chr17	19	50195232	50195330	Indeterminate - Possibly Dispensable
ClinVar	chr17:g.50195293C>T	COL1A1	50195293	50195293	chr17	19	50195232	50195330	Indeterminate - Possibly Dispensable
ClinVar	chr17:g.50195293_50195293del	COL1A1	50195293	50195293	chr17	19	50195232	50195330	Indeterminate - Possibly Dispensable
ClinVar	chr17:g.50195294C>G	COL1A1	50195294	50195294	chr17	19	50195232	50195330	Indeterminate - Possibly Dispensable
ClinVar	chr17:g.50195296G>C	COL1A1	50195296	50195296	chr17	19	50195232	50195330	Indeterminate - Possibly Dispensable
ClinVar	chr17:g.50195302C>G	COL1A1	50195302	50195302	chr17	19	50195232	50195330	Indeterminate - Possibly Dispensable
ClinVar	chr17:g.50195303C>T	COL1A1	50195303	50195303	chr17	19	50195232	50195330	Indeterminate - Possibly Dispensable
ClinVar	chr17:g.50195311C>T	COL1A1	50195311	50195311	chr17	19	50195232	50195330	Indeterminate - Possibly Dispensable
ClinVar	chr17:g.50195312C>T	COL1A1	50195312	50195312	chr17	19	50195232	50195330	Indeterminate - Possibly Dispensable
ClinVar	chr17:g.50195318_50195318del	COL1A1	50195318	50195318	chr17	19	50195232	50195330	Indeterminate - Possibly Dispensable
ClinVar	chr17:g.50195319_50195320dup	COL1A1	50195319	50195320	chr17	19	50195232	50195330	Indeterminate - Possibly Dispensable
ClinVar	chr17:g.50195320_50195320del	COL1A1	50195320	50195320	chr17	19	50195232	50195330	Indeterminate - Possibly Dispensable
ClinVar	chr17:g.50195330C>T	COL1A1	50195330	50195330	chr17	19	50195232	50195330	Indeterminate - Possibly Dispensable
ClinVar	chr17:g.50195435_50195442del	COL1A1	50195435	50195442	chr17	18	50195434	50195478	Indeterminate - Possibly Dispensable
ClinVar	chr17:g.50195441C>G	COL1A1	50195441	50195441	chr17	18	50195434	50195478	Indeterminate - Possibly Dispensable
ClinVar	chr17:g.50195442C>A	COL1A1	50195442	50195442	chr17	18	50195434	50195478	Indeterminate - Possibly Dispensable
ClinVar	chr17:g.50195442C>G	COL1A1	50195442	50195442	chr17	18	50195434	50195478	Indeterminate - Possibly Dispensable
ClinVar	chr17:g.50195445_50195446dup	COL1A1	50195445	50195446	chr17	18	50195434	50195478	Indeterminate - Possibly Dispensable
ClinVar	chr17:g.50195450C>G	COL1A1	50195450	50195450	chr17	18	50195434	50195478	Indeterminate - Possibly Dispensable
ClinVar	chr17:g.50195451C>T	COL1A1	50195451	50195451	chr17	18	50195434	50195478	Indeterminate - Possibly Dispensable
ClinVar	chr17:g.50195454_50195455dup	COL1A1	50195454	50195455	chr17	18	50195434	50195478	Indeterminate - Possibly Dispensable
ClinVar	chr17:g.50195455_50195456insCTAAAGG	COL1A1	50195455	50195456	chr17	18	50195434	50195478	Indeterminate - Possibly Dispensable
ClinVar	chr17:g.50195463_50195472delinsACCT	COL1A1	50195463	50195472	chr17	18	50195434	50195478	Indeterminate - Possibly Dispensable
ClinVar	chr17:g.50195469C>A	COL1A1	50195469	50195469	chr17	18	50195434	50195478	Indeterminate - Possibly Dispensable
ClinVar	chr17:g.50195477C>T	COL1A1	50195477	50195477	chr17	18	50195434	50195478	Indeterminate - Possibly Dispensable
ClinVar	chr17:g.50195478C>T	COL1A1	50195478	50195478	chr17	18	50195434	50195478	Indeterminate - Possibly Dispensable
ClinVar	chr17:g.50195574C>G	COL1A1	50195574	50195574	chr17	17	50195567	50195665	Indeterminate - Possibly Dispensable
ClinVar	chr17:g.50195583C>G	COL1A1	50195583	50195583	chr17	17	50195567	50195665	Indeterminate - Possibly Dispensable
ClinVar	chr17:g.50195583_50195591del	COL1A1	50195583	50195591	chr17	17	50195567	50195665	Indeterminate - Possibly Dispensable
ClinVar	chr17:g.50195584C>T	COL1A1	50195584	50195584	chr17	17	50195567	50195665	Indeterminate - Possibly Dispensable
ClinVar	chr17:g.50195594_50195594del	COL1A1	50195594	50195594	chr17	17	50195567	50195665	Indeterminate - Possibly Dispensable
ClinVar	chr17:g.50195594_50195595dup	COL1A1	50195594	50195595	chr17	17	50195567	50195665	Indeterminate - Possibly Dispensable
ClinVar	chr17:g.50195595_50195595del	COL1A1	50195595	50195595	chr17	17	50195567	50195665	Indeterminate - Possibly Dispensable
ClinVar	chr17:g.50195601C>G	COL1A1	50195601	50195601	chr17	17	50195567	50195665	Indeterminate - Possibly Dispensable
ClinVar	chr17:g.50195601_50195601del	COL1A1	50195601	50195601	chr17	17	50195567	50195665	Indeterminate - Possibly Dispensable
ClinVar	chr17:g.50195611C>T	COL1A1	50195611	50195611	chr17	17	50195567	50195665	Indeterminate - Possibly Dispensable
ClinVar	chr17:g.50195611C>G	COL1A1	50195611	50195611	chr17	17	50195567	50195665	Indeterminate - Possibly Dispensable
ClinVar	chr17:g.50195619C>A	COL1A1	50195619	50195619	chr17	17	50195567	50195665	Indeterminate - Possibly Dispensable
ClinVar	chr17:g.50195620C>G	COL1A1	50195620	50195620	chr17	17	50195567	50195665	Indeterminate - Possibly Dispensable
ClinVar	chr17:g.50195620C>A	COL1A1	50195620	50195620	chr17	17	50195567	50195665	Indeterminate - Possibly Dispensable
ClinVar	chr17:g.50195620_50195636del	COL1A1	50195620	50195636	chr17	17	50195567	50195665	Indeterminate - Possibly Dispensable
ClinVar	chr17:g.50195623G>A	COL1A1	50195623	50195623	chr17	17	50195567	50195665	Indeterminate - Possibly Dispensable
ClinVar	chr17:g.50195637C>A	COL1A1	50195637	50195637	chr17	17	50195567	50195665	Indeterminate - Possibly Dispensable
ClinVar	chr17:g.50195638C>T	COL1A1	50195638	50195638	chr17	17	50195567	50195665	Indeterminate - Possibly Dispensable
ClinVar	chr17:g.50195641G>A	COL1A1	50195641	50195641	chr17	17	50195567	50195665	Indeterminate - Possibly Dispensable
ClinVar	chr17:g.50195641_50195641del	COL1A1	50195641	50195641	chr17	17	50195567	50195665	Indeterminate - Possibly Dispensable
ClinVar	chr17:g.50195644_50195657del	COL1A1	50195644	50195657	chr17	17	50195567	50195665	Indeterminate - Possibly Dispensable
ClinVar	chr17:g.50195646C>T	COL1A1	50195646	50195646	chr17	17	50195567	50195665	Indeterminate - Possibly Dispensable
ClinVar	chr17:g.50195649_50195650dup	COL1A1	50195649	50195650	chr17	17	50195567	50195665	Indeterminate - Possibly Dispensable
ClinVar	chr17:g.50195650_50195650del	COL1A1	50195650	50195650	chr17	17	50195567	50195665	Indeterminate - Possibly Dispensable
ClinVar	chr17:g.50195656C>A	COL1A1	50195656	50195656	chr17	17	50195567	50195665	Indeterminate - Possibly Dispensable
ClinVar	chr17:g.50195656C>T	COL1A1	50195656	50195656	chr17	17	50195567	50195665	Indeterminate - Possibly Dispensable
ClinVar	chr17:g.50195662C>A	COL1A1	50195662	50195662	chr17	17	50195567	50195665	Indeterminate - Possibly Dispensable
ClinVar	chr17:g.50195665C>A	COL1A1	50195665	50195665	chr17	17	50195567	50195665	Indeterminate - Possibly Dispensable
ClinVar	chr17:g.50195665C>T	COL1A1	50195665	50195665	chr17	17	50195567	50195665	Indeterminate - Possibly Dispensable
ClinVar	chr17:g.50195665C>G	COL1A1	50195665	50195665	chr17	17	50195567	50195665	Indeterminate - Possibly Dispensable
ClinVar	chr17:g.50196156_50196156del	COL1A1	50196156	50196156	chr17	15	50196155	50196199	Indeterminate - Possibly Dispensable
ClinVar	chr17:g.50196156_50196163del	COL1A1	50196156	50196163	chr17	15	50196155	50196199	Indeterminate - Possibly Dispensable
ClinVar	chr17:g.50196162C>G	COL1A1	50196162	50196162	chr17	15	50196155	50196199	Indeterminate - Possibly Dispensable
ClinVar	chr17:g.50196163C>T	COL1A1	50196163	50196163	chr17	15	50196155	50196199	Indeterminate - Possibly Dispensable
ClinVar	chr17:g.50196163_50196164dup	COL1A1	50196163	50196164	chr17	15	50196155	50196199	Indeterminate - Possibly Dispensable
ClinVar	chr17:g.50196172_50196173dup	COL1A1	50196172	50196173	chr17	15	50196155	50196199	Indeterminate - Possibly Dispensable
ClinVar	chr17:g.50196173_50196173del	COL1A1	50196173	50196173	chr17	15	50196155	50196199	Indeterminate - Possibly Dispensable
ClinVar	chr17:g.50196179_50196179del	COL1A1	50196179	50196179	chr17	15	50196155	50196199	Indeterminate - Possibly Dispensable
ClinVar	chr17:g.50196179_50196180dup	COL1A1	50196179	50196180	chr17	15	50196155	50196199	Indeterminate - Possibly Dispensable
ClinVar	chr17:g.50196180C>T	COL1A1	50196180	50196180	chr17	15	50196155	50196199	Indeterminate - Possibly Dispensable
ClinVar	chr17:g.50196180_50196180del	COL1A1	50196180	50196180	chr17	15	50196155	50196199	Indeterminate - Possibly Dispensable
ClinVar	chr17:g.50196181C>T	COL1A1	50196181	50196181	chr17	15	50196155	50196199	Indeterminate - Possibly Dispensable
ClinVar	chr17:g.50196190C>A	COL1A1	50196190	50196190	chr17	15	50196155	50196199	Indeterminate - Possibly Dispensable
ClinVar	chr17:g.50196190C>T	COL1A1	50196190	50196190	chr17	15	50196155	50196199	Indeterminate - Possibly Dispensable
ClinVar	chr17:g.50196194_50196195dup	COL1A1	50196194	50196195	chr17	15	50196155	50196199	Indeterminate - Possibly Dispensable
ClinVar	chr17:g.50196198C>A	COL1A1	50196198	50196198	chr17	15	50196155	50196199	Indeterminate - Possibly Dispensable
ClinVar	chr17:g.50196199C>A	COL1A1	50196199	50196199	chr17	15	50196155	50196199	Indeterminate - Possibly Dispensable
ClinVar	chr17:g.50196317_50196317del	COL1A1	50196317	50196317	chr17	14	50196314	50196367	Indeterminate - Possibly Dispensable
ClinVar	chr17:g.50196333_50196333del	COL1A1	50196333	50196333	chr17	14	50196314	50196367	Indeterminate - Possibly Dispensable
ClinVar	chr17:g.50196339C>A	COL1A1	50196339	50196339	chr17	14	50196314	50196367	Indeterminate - Possibly Dispensable
ClinVar	chr17:g.50196340C>G	COL1A1	50196340	50196340	chr17	14	50196314	50196367	Indeterminate - Possibly Dispensable
ClinVar	chr17:g.50196340C>T	COL1A1	50196340	50196340	chr17	14	50196314	50196367	Indeterminate - Possibly Dispensable
ClinVar	chr17:g.50196345_50196351delinsACCTCTCA	COL1A1	50196345	50196351	chr17	14	50196314	50196367	Indeterminate - Possibly Dispensable
ClinVar	chr17:g.50196346C>A	COL1A1	50196346	50196346	chr17	14	50196314	50196367	Indeterminate - Possibly Dispensable
ClinVar	chr17:g.50196350_50196350del	COL1A1	50196350	50196350	chr17	14	50196314	50196367	Indeterminate - Possibly Dispensable
ClinVar	chr17:g.50196354_50196355del	COL1A1	50196354	50196355	chr17	14	50196314	50196367	Indeterminate - Possibly Dispensable
ClinVar	chr17:g.50196358C>T	COL1A1	50196358	50196358	chr17	14	50196314	50196367	Indeterminate - Possibly Dispensable
ClinVar	chr17:g.50196361_50196361del	COL1A1	50196361	50196361	chr17	14	50196314	50196367	Indeterminate - Possibly Dispensable
ClinVar	chr17:g.50196366C>T	COL1A1	50196366	50196366	chr17	14	50196314	50196367	Indeterminate - Possibly Dispensable
ClinVar	chr17:g.50196366_50196366del	COL1A1	50196366	50196366	chr17	14	50196314	50196367	Indeterminate - Possibly Dispensable
ClinVar	chr17:g.50196367C>G	COL1A1	50196367	50196367	chr17	14	50196314	50196367	Indeterminate - Possibly Dispensable
ClinVar	chr17:g.50196491_50196491del	COL1A1	50196491	50196491	chr17	13	50196484	50196528	Indeterminate - Possibly Dispensable
ClinVar	chr17:g.50196491C>T	COL1A1	50196491	50196491	chr17	13	50196484	50196528	Indeterminate - Possibly Dispensable
ClinVar	chr17:g.50196491C>A	COL1A1	50196491	50196491	chr17	13	50196484	50196528	Indeterminate - Possibly Dispensable
ClinVar	chr17:g.50196500C>G	COL1A1	50196500	50196500	chr17	13	50196484	50196528	Indeterminate - Possibly Dispensable
ClinVar	chr17:g.50196500C>A	COL1A1	50196500	50196500	chr17	13	50196484	50196528	Indeterminate - Possibly Dispensable
ClinVar	chr17:g.50196501C>T	COL1A1	50196501	50196501	chr17	13	50196484	50196528	Indeterminate - Possibly Dispensable
ClinVar	chr17:g.50196507C>A	COL1A1	50196507	50196507	chr17	13	50196484	50196528	Indeterminate - Possibly Dispensable
ClinVar	chr17:g.50196509C>T	COL1A1	50196509	50196509	chr17	13	50196484	50196528	Indeterminate - Possibly Dispensable
ClinVar	chr17:g.50196509_50196509del	COL1A1	50196509	50196509	chr17	13	50196484	50196528	Indeterminate - Possibly Dispensable
ClinVar	chr17:g.50196519C>G	COL1A1	50196519	50196519	chr17	13	50196484	50196528	Indeterminate - Possibly Dispensable
ClinVar	chr17:g.50196519_50196520dup	COL1A1	50196519	50196520	chr17	13	50196484	50196528	Indeterminate - Possibly Dispensable
ClinVar	chr17:g.50196525C>A	COL1A1	50196525	50196525	chr17	13	50196484	50196528	Indeterminate - Possibly Dispensable
ClinVar	chr17:g.50196609_50196633del	COL1A1	50196609	50196633	chr17	12	50196617	50196670	Indeterminate - Possibly Dispensable
ClinVar	chr17:g.50196624C>G	COL1A1	50196624	50196624	chr17	12	50196617	50196670	Indeterminate - Possibly Dispensable
ClinVar	chr17:g.50196624C>T	COL1A1	50196624	50196624	chr17	12	50196617	50196670	Indeterminate - Possibly Dispensable
ClinVar	chr17:g.50196627_50196634del	COL1A1	50196627	50196634	chr17	12	50196617	50196670	Indeterminate - Possibly Dispensable
ClinVar	chr17:g.50196634C>T	COL1A1	50196634	50196634	chr17	12	50196617	50196670	Indeterminate - Possibly Dispensable
ClinVar	chr17:g.50196638_50196639dup	COL1A1	50196638	50196639	chr17	12	50196617	50196670	Indeterminate - Possibly Dispensable
ClinVar	chr17:g.50196639_50196640delinsGGACCAGCAGGA	COL1A1	50196639	50196640	chr17	12	50196617	50196670	Indeterminate - Possibly Dispensable
ClinVar	chr17:g.50196641_50196642delinsAA	COL1A1	50196641	50196642	chr17	12	50196617	50196670	Indeterminate - Possibly Dispensable
ClinVar	chr17:g.50196642_50196642del	COL1A1	50196642	50196642	chr17	12	50196617	50196670	Indeterminate - Possibly Dispensable
ClinVar	chr17:g.50196651C>T	COL1A1	50196651	50196651	chr17	12	50196617	50196670	Indeterminate - Possibly Dispensable
ClinVar	chr17:g.50196651C>A	COL1A1	50196651	50196651	chr17	12	50196617	50196670	Indeterminate - Possibly Dispensable
ClinVar	chr17:g.50196652C>A	COL1A1	50196652	50196652	chr17	12	50196617	50196670	Indeterminate - Possibly Dispensable
ClinVar	chr17:g.50196661C>A	COL1A1	50196661	50196661	chr17	12	50196617	50196670	Indeterminate - Possibly Dispensable
ClinVar	chr17:g.50196661C>T	COL1A1	50196661	50196661	chr17	12	50196617	50196670	Indeterminate - Possibly Dispensable
ClinVar	chr17:g.50196665_50196706del	COL1A1	50196665	50196706	chr17	12	50196617	50196670	Indeterminate - Possibly Dispensable
ClinVar	chr17:g.50196669C>T	COL1A1	50196669	50196669	chr17	12	50196617	50196670	Indeterminate - Possibly Dispensable
ClinVar	chr17:g.50196670C>G	COL1A1	50196670	50196670	chr17	12	50196617	50196670	Indeterminate - Possibly Dispensable
ClinVar	chr17:g.50197187C>T	COL1A1	50197187	50197187	chr17	10	50197180	50197233	Indeterminate - Possibly Dispensable
ClinVar	chr17:g.50197188C>T	COL1A1	50197188	50197188	chr17	10	50197180	50197233	Indeterminate - Possibly Dispensable
ClinVar	chr17:g.50197196C>T	COL1A1	50197196	50197196	chr17	10	50197180	50197233	Indeterminate - Possibly Dispensable
ClinVar	chr17:g.50197196C>A	COL1A1	50197196	50197196	chr17	10	50197180	50197233	Indeterminate - Possibly Dispensable
ClinVar	chr17:g.50197197C>A	COL1A1	50197197	50197197	chr17	10	50197180	50197233	Indeterminate - Possibly Dispensable
ClinVar	chr17:g.50197197C>T	COL1A1	50197197	50197197	chr17	10	50197180	50197233	Indeterminate - Possibly Dispensable
ClinVar	chr17:g.50197198_50197199insAG	COL1A1	50197198	50197199	chr17	10	50197180	50197233	Indeterminate - Possibly Dispensable
ClinVar	chr17:g.50197203C>A	COL1A1	50197203	50197203	chr17	10	50197180	50197233	Indeterminate - Possibly Dispensable
ClinVar	chr17:g.50197205_50197205del	COL1A1	50197205	50197205	chr17	10	50197180	50197233	Indeterminate - Possibly Dispensable
ClinVar	chr17:g.50197205C>T	COL1A1	50197205	50197205	chr17	10	50197180	50197233	Indeterminate - Possibly Dispensable
ClinVar	chr17:g.50197206C>G	COL1A1	50197206	50197206	chr17	10	50197180	50197233	Indeterminate - Possibly Dispensable
ClinVar	chr17:g.50197208_50197208del	COL1A1	50197208	50197208	chr17	10	50197180	50197233	Indeterminate - Possibly Dispensable
ClinVar	chr17:g.50197229_50197230dup	COL1A1	50197229	50197230	chr17	10	50197180	50197233	Indeterminate - Possibly Dispensable
ClinVar	chr17:g.50197230_50197230del	COL1A1	50197230	50197230	chr17	10	50197180	50197233	Indeterminate - Possibly Dispensable
ClinVar	chr17:g.50197230C>A	COL1A1	50197230	50197230	chr17	10	50197180	50197233	Indeterminate - Possibly Dispensable
ClinVar	chr17:g.50197232C>T	COL1A1	50197232	50197232	chr17	10	50197180	50197233	Indeterminate - Possibly Dispensable
ClinVar	chr17:g.50197232C>G	COL1A1	50197232	50197232	chr17	10	50197180	50197233	Indeterminate - Possibly Dispensable
ClinVar	chr17:g.50197732_50197733dup	COL1A1	50197732	50197733	chr17	9	50197732	50197785	Indeterminate - Possibly Dispensable
ClinVar	chr17:g.50197745_50197745del	COL1A1	50197745	50197745	chr17	9	50197732	50197785	Indeterminate - Possibly Dispensable
ClinVar	chr17:g.50197748C>T	COL1A1	50197748	50197748	chr17	9	50197732	50197785	Indeterminate - Possibly Dispensable
ClinVar	chr17:g.50197749C>T	COL1A1	50197749	50197749	chr17	9	50197732	50197785	Indeterminate - Possibly Dispensable
ClinVar	chr17:g.50197750_50197750del	COL1A1	50197750	50197750	chr17	9	50197732	50197785	Indeterminate - Possibly Dispensable
ClinVar	chr17:g.50197750_50197751dup	COL1A1	50197750	50197751	chr17	9	50197732	50197785	Indeterminate - Possibly Dispensable
ClinVar	chr17:g.50197751_50197751del	COL1A1	50197751	50197751	chr17	9	50197732	50197785	Indeterminate - Possibly Dispensable
ClinVar	chr17:g.50197757C>A	COL1A1	50197757	50197757	chr17	9	50197732	50197785	Indeterminate - Possibly Dispensable
ClinVar	chr17:g.50197757C>G	COL1A1	50197757	50197757	chr17	9	50197732	50197785	Indeterminate - Possibly Dispensable
ClinVar	chr17:g.50197758C>A	COL1A1	50197758	50197758	chr17	9	50197732	50197785	Indeterminate - Possibly Dispensable
ClinVar	chr17:g.50197758C>T	COL1A1	50197758	50197758	chr17	9	50197732	50197785	Indeterminate - Possibly Dispensable
ClinVar	chr17:g.50197759_50197760dup	COL1A1	50197759	50197760	chr17	9	50197732	50197785	Indeterminate - Possibly Dispensable
ClinVar	chr17:g.50197767C>A	COL1A1	50197767	50197767	chr17	9	50197732	50197785	Indeterminate - Possibly Dispensable
ClinVar	chr17:g.50197770G>A	COL1A1	50197770	50197770	chr17	9	50197732	50197785	Indeterminate - Possibly Dispensable
ClinVar	chr17:g.50197770_50197770del	COL1A1	50197770	50197770	chr17	9	50197732	50197785	Indeterminate - Possibly Dispensable
ClinVar	chr17:g.50197775C>A	COL1A1	50197775	50197775	chr17	9	50197732	50197785	Indeterminate - Possibly Dispensable
ClinVar	chr17:g.50197775_50197775del	COL1A1	50197775	50197775	chr17	9	50197732	50197785	Indeterminate - Possibly Dispensable
ClinVar	chr17:g.50197776C>G	COL1A1	50197776	50197776	chr17	9	50197732	50197785	Indeterminate - Possibly Dispensable
ClinVar	chr17:g.50197776C>A	COL1A1	50197776	50197776	chr17	9	50197732	50197785	Indeterminate - Possibly Dispensable
ClinVar	chr17:g.50197784C>A	COL1A1	50197784	50197784	chr17	9	50197732	50197785	Indeterminate - Possibly Dispensable
ClinVar	chr17:g.50197784C>T	COL1A1	50197784	50197784	chr17	9	50197732	50197785	Indeterminate - Possibly Dispensable
ClinVar	chr17:g.50197785C>T	COL1A1	50197785	50197785	chr17	9	50197732	50197785	Indeterminate - Possibly Dispensable
ClinVar	chr17:g.50197946_50197969delinsCTATACAGTGCTCCCCCC	COL1A1	50197946	50197969	chr17	8	50197949	50198002	Indeterminate - Possibly Dispensable
ClinVar	chr17:g.50197955_50197956delinsGT	COL1A1	50197955	50197956	chr17	8	50197949	50198002	Indeterminate - Possibly Dispensable
ClinVar	chr17:g.50197957C>T	COL1A1	50197957	50197957	chr17	8	50197949	50198002	Indeterminate - Possibly Dispensable
ClinVar	chr17:g.50197963C>A	COL1A1	50197963	50197963	chr17	8	50197949	50198002	Indeterminate - Possibly Dispensable
ClinVar	chr17:g.50197965C>G	COL1A1	50197965	50197965	chr17	8	50197949	50198002	Indeterminate - Possibly Dispensable
ClinVar	chr17:g.50197965C>T	COL1A1	50197965	50197965	chr17	8	50197949	50198002	Indeterminate - Possibly Dispensable
ClinVar	chr17:g.50197966C>T	COL1A1	50197966	50197966	chr17	8	50197949	50198002	Indeterminate - Possibly Dispensable
ClinVar	chr17:g.50197968_50197968del	COL1A1	50197968	50197968	chr17	8	50197949	50198002	Indeterminate - Possibly Dispensable
ClinVar	chr17:g.50197971_50197972dup	COL1A1	50197971	50197972	chr17	8	50197949	50198002	Indeterminate - Possibly Dispensable
ClinVar	chr17:g.50197975C>G	COL1A1	50197975	50197975	chr17	8	50197949	50198002	Indeterminate - Possibly Dispensable
ClinVar	chr17:g.50197976_50197976del	COL1A1	50197976	50197976	chr17	8	50197949	50198002	Indeterminate - Possibly Dispensable
ClinVar	chr17:g.50197976_50197977dup	COL1A1	50197976	50197977	chr17	8	50197949	50198002	Indeterminate - Possibly Dispensable
ClinVar	chr17:g.50197977_50197977del	COL1A1	50197977	50197977	chr17	8	50197949	50198002	Indeterminate - Possibly Dispensable
ClinVar	chr17:g.50197983C>A	COL1A1	50197983	50197983	chr17	8	50197949	50198002	Indeterminate - Possibly Dispensable
ClinVar	chr17:g.50197983C>G	COL1A1	50197983	50197983	chr17	8	50197949	50198002	Indeterminate - Possibly Dispensable
ClinVar	chr17:g.50197984C>T	COL1A1	50197984	50197984	chr17	8	50197949	50198002	Indeterminate - Possibly Dispensable
ClinVar	chr17:g.50197984C>G	COL1A1	50197984	50197984	chr17	8	50197949	50198002	Indeterminate - Possibly Dispensable
ClinVar	chr17:g.50197992C>T	COL1A1	50197992	50197992	chr17	8	50197949	50198002	Indeterminate - Possibly Dispensable
ClinVar	chr17:g.50197993_50197994dup	COL1A1	50197993	50197994	chr17	8	50197949	50198002	Indeterminate - Possibly Dispensable
ClinVar	chr17:g.50197996G>A	COL1A1	50197996	50197996	chr17	8	50197949	50198002	Indeterminate - Possibly Dispensable
ClinVar	chr17:g.50198001C>G	COL1A1	50198001	50198001	chr17	8	50197949	50198002	Indeterminate - Possibly Dispensable
ClinVar	chr17:g.50198001C>T	COL1A1	50198001	50198001	chr17	8	50197949	50198002	Indeterminate - Possibly Dispensable
ClinVar	chr17:g.50198002C>A	COL1A1	50198002	50198002	chr17	8	50197949	50198002	Indeterminate - Possibly Dispensable
ClinVar	chr17:g.50198002C>G	COL1A1	50198002	50198002	chr17	8	50197949	50198002	Indeterminate - Possibly Dispensable
ClinVar	chr17:g.50198160_50198161dup	COL1A1	50198160	50198161	chr17	7	50198161	50198205	Indeterminate - Possibly Dispensable
ClinVar	chr17:g.50198167_50198167del	COL1A1	50198167	50198167	chr17	7	50198161	50198205	Indeterminate - Possibly Dispensable
ClinVar	chr17:g.50198168C>T	COL1A1	50198168	50198168	chr17	7	50198161	50198205	Indeterminate - Possibly Dispensable
ClinVar	chr17:g.50198168C>A	COL1A1	50198168	50198168	chr17	7	50198161	50198205	Indeterminate - Possibly Dispensable
ClinVar	chr17:g.50198169C>G	COL1A1	50198169	50198169	chr17	7	50198161	50198205	Indeterminate - Possibly Dispensable
ClinVar	chr17:g.50198169C>A	COL1A1	50198169	50198169	chr17	7	50198161	50198205	Indeterminate - Possibly Dispensable
ClinVar	chr17:g.50198169_50198170dup	COL1A1	50198169	50198170	chr17	7	50198161	50198205	Indeterminate - Possibly Dispensable
ClinVar	chr17:g.50198170_50198170del	COL1A1	50198170	50198170	chr17	7	50198161	50198205	Indeterminate - Possibly Dispensable
ClinVar	chr17:g.50198170_50198174del	COL1A1	50198170	50198174	chr17	7	50198161	50198205	Indeterminate - Possibly Dispensable
ClinVar	chr17:g.50198171_50198171del	COL1A1	50198171	50198171	chr17	7	50198161	50198205	Indeterminate - Possibly Dispensable
ClinVar	chr17:g.50198171_50198172del	COL1A1	50198171	50198172	chr17	7	50198161	50198205	Indeterminate - Possibly Dispensable
ClinVar	chr17:g.50198177C>G	COL1A1	50198177	50198177	chr17	7	50198161	50198205	Indeterminate - Possibly Dispensable
ClinVar	chr17:g.50198177C>T	COL1A1	50198177	50198177	chr17	7	50198161	50198205	Indeterminate - Possibly Dispensable
ClinVar	chr17:g.50198177_50198177del	COL1A1	50198177	50198177	chr17	7	50198161	50198205	Indeterminate - Possibly Dispensable
ClinVar	chr17:g.50198177C>A	COL1A1	50198177	50198177	chr17	7	50198161	50198205	Indeterminate - Possibly Dispensable
ClinVar	chr17:g.50198178C>T	COL1A1	50198178	50198178	chr17	7	50198161	50198205	Indeterminate - Possibly Dispensable
ClinVar	chr17:g.50198180_50198180del	COL1A1	50198180	50198180	chr17	7	50198161	50198205	Indeterminate - Possibly Dispensable
ClinVar	chr17:g.50198185_50198186delinsT	COL1A1	50198185	50198186	chr17	7	50198161	50198205	Indeterminate - Possibly Dispensable
ClinVar	chr17:g.50198187C>T	COL1A1	50198187	50198187	chr17	7	50198161	50198205	Indeterminate - Possibly Dispensable
ClinVar	chr17:g.50198195_50198195del	COL1A1	50198195	50198195	chr17	7	50198161	50198205	Indeterminate - Possibly Dispensable
ClinVar	chr17:g.50198204_50198204del	COL1A1	50198204	50198204	chr17	7	50198161	50198205	Indeterminate - Possibly Dispensable
ClinVar	chr17:g.50198204C>A	COL1A1	50198204	50198204	chr17	7	50198161	50198205	Indeterminate - Possibly Dispensable
ClinVar	chr17:g.50198205C>A	COL1A1	50198205	50198205	chr17	7	50198161	50198205	Indeterminate - Possibly Dispensable
ClinVar	chr17:g.50198433C>A	COL1A1	50198433	50198433	chr17	6	50198433	50198504	Indeterminate - Possibly Dispensable
ClinVar	chr17:g.50198462_50198462del	COL1A1	50198462	50198462	chr17	6	50198433	50198504	Indeterminate - Possibly Dispensable
ClinVar	chr17:g.50198466_50198466del	COL1A1	50198466	50198466	chr17	6	50198433	50198504	Indeterminate - Possibly Dispensable
ClinVar	chr17:g.50198475A>T	COL1A1	50198475	50198475	chr17	6	50198433	50198504	Indeterminate - Possibly Dispensable
ClinVar	chr17:g.50198476_50198477dup	COL1A1	50198476	50198477	chr17	6	50198433	50198504	Indeterminate - Possibly Dispensable
ClinVar	chr17:g.50198481A>C	COL1A1	50198481	50198481	chr17	6	50198433	50198504	Indeterminate - Possibly Dispensable
ClinVar	chr17:g.50198481A>T	COL1A1	50198481	50198481	chr17	6	50198433	50198504	Indeterminate - Possibly Dispensable
ClinVar	chr17:g.50199238_50199238del	COL1A1	50199238	50199238	chr17	5	50199226	50199327	Indeterminate - Possibly Dispensable
ClinVar	chr17:g.50199238_50199239dup	COL1A1	50199238	50199239	chr17	5	50199226	50199327	Indeterminate - Possibly Dispensable
ClinVar	chr17:g.50199239_50199240insGGA	COL1A1	50199239	50199240	chr17	5	50199226	50199327	Indeterminate - Possibly Dispensable
ClinVar	chr17:g.50199239_50199240dup	COL1A1	50199239	50199240	chr17	5	50199226	50199327	Indeterminate - Possibly Dispensable
ClinVar	chr17:g.50199244_50199245dup	COL1A1	50199244	50199245	chr17	5	50199226	50199327	Indeterminate - Possibly Dispensable
ClinVar	chr17:g.50199256_50199256del	COL1A1	50199256	50199256	chr17	5	50199226	50199327	Indeterminate - Possibly Dispensable
ClinVar	chr17:g.50199264C>A	COL1A1	50199264	50199264	chr17	5	50199226	50199327	Indeterminate - Possibly Dispensable
ClinVar	chr17:g.50199264_50199265dup	COL1A1	50199264	50199265	chr17	5	50199226	50199327	Indeterminate - Possibly Dispensable
ClinVar	chr17:g.50199272C>T	COL1A1	50199272	50199272	chr17	5	50199226	50199327	Indeterminate - Possibly Dispensable
ClinVar	chr17:g.50199273C>A	COL1A1	50199273	50199273	chr17	5	50199226	50199327	Indeterminate - Possibly Dispensable
ClinVar	chr17:g.50199279_50199279del	COL1A1	50199279	50199279	chr17	5	50199226	50199327	Indeterminate - Possibly Dispensable
ClinVar	chr17:g.50199282C>A	COL1A1	50199282	50199282	chr17	5	50199226	50199327	Indeterminate - Possibly Dispensable
ClinVar	chr17:g.50199288G>A	COL1A1	50199288	50199288	chr17	5	50199226	50199327	Indeterminate - Possibly Dispensable
ClinVar	chr17:g.50199295_50199296dup	COL1A1	50199295	50199296	chr17	5	50199226	50199327	Indeterminate - Possibly Dispensable
ClinVar	chr17:g.50199296_50199297dup	COL1A1	50199296	50199297	chr17	5	50199226	50199327	Indeterminate - Possibly Dispensable
ClinVar	chr17:g.50199306G>A	COL1A1	50199306	50199306	chr17	5	50199226	50199327	Indeterminate - Possibly Dispensable
ClinVar	chr17:g.50199309C>A	COL1A1	50199309	50199309	chr17	5	50199226	50199327	Indeterminate - Possibly Dispensable
ClinVar	chr17:g.50199310_50199310del	COL1A1	50199310	50199310	chr17	5	50199226	50199327	Indeterminate - Possibly Dispensable
ClinVar	chr17:g.50199310_50199311dup	COL1A1	50199310	50199311	chr17	5	50199226	50199327	Indeterminate - Possibly Dispensable
ClinVar	chr17:g.50199311_50199311del	COL1A1	50199311	50199311	chr17	5	50199226	50199327	Indeterminate - Possibly Dispensable
ClinVar	chr17:g.50199314_50199321del	COL1A1	50199314	50199321	chr17	5	50199226	50199327	Indeterminate - Possibly Dispensable
ClinVar	chr17:g.50199317_50199317del	COL1A1	50199317	50199317	chr17	5	50199226	50199327	Indeterminate - Possibly Dispensable
ClinVar	chr17:g.50199319_50199319del	COL1A1	50199319	50199319	chr17	5	50199226	50199327	Indeterminate - Possibly Dispensable
ClinVar	chr17:g.50199327_50199328dup	COL1A1	50199327	50199328	chr17	5	50199226	50199327	Indeterminate - Possibly Dispensable
ClinVar	chr17:g.50199425_50199426dup	COL1A1	50199425	50199426	chr17	4	50199418	50199453	Indeterminate - Possibly Dispensable
ClinVar	chr17:g.50199429G>A	COL1A1	50199429	50199429	chr17	4	50199418	50199453	Indeterminate - Possibly Dispensable
ClinVar	chr17:g.50199429_50199429del	COL1A1	50199429	50199429	chr17	4	50199418	50199453	Indeterminate - Possibly Dispensable
ClinVar	chr17:g.50199435_50199436dup	COL1A1	50199435	50199436	chr17	4	50199418	50199453	Indeterminate - Possibly Dispensable
ClinVar	chr17:g.50199442_50199443dup	COL1A1	50199442	50199443	chr17	4	50199418	50199453	Indeterminate - Possibly Dispensable
ClinVar	chr17:g.50199448_50199448del	COL1A1	50199448	50199448	chr17	4	50199418	50199453	Indeterminate - Possibly Dispensable
ClinVar	chr17:g.50199453C>A	COL1A1	50199453	50199453	chr17	4	50199418	50199453	Indeterminate - Possibly Dispensable
ClinVar	chr17:g.50356221_50356221del	XYLT2	50356221	50356221	chr17	7	50356085	50356261	Indeterminate - Possibly Dispensable
ClinVar	chr17:g.50356232_50356232del	XYLT2	50356232	50356232	chr17	7	50356085	50356261	Indeterminate - Possibly Dispensable
ClinVar	chr17:g.58311122_58311123dup	TSPOAP1	58311122	58311123	chr17	19	58310836	58311213	Indeterminate - Possibly Dispensable
ClinVar	chr17:g.58363582G>A	RNF43	58363582	58363582	chr17	4	58363526	58363600	Indeterminate - Possibly Dispensable
ClinVar	chr17:g.58370990_58370991del	RNF43	58370990	58370991	chr17	3	58370911	58371033	Indeterminate - Possibly Dispensable
ClinVar	chr17:g.58371030_58371030del	RNF43	58371030	58371030	chr17	3	58370911	58371033	Indeterminate - Possibly Dispensable
ClinVar	chr17:g.58585927G>A	TEX14	58585927	58585927	chr17	18	58585801	58586082	Indeterminate - Possibly Dispensable
ClinVar	chr17:g.58585928C>T	TEX14	58585928	58585928	chr17	18	58585801	58586082	Indeterminate - Possibly Dispensable
ClinVar	chr17:g.58587938_58587948del	TEX14	58587938	58587948	chr17	16	58587896	58588021	Indeterminate - Possibly Dispensable
ClinVar	chr17:g.59017301_59017310del	TRIM37	59017301	59017310	chr17	20	59017296	59017424	Indeterminate - Possibly Dispensable
ClinVar	chr17:g.59017359G>A	TRIM37	59017359	59017359	chr17	20	59017296	59017424	Indeterminate - Possibly Dispensable
ClinVar	chr17:g.59017407_59017408dup	TRIM37	59017407	59017408	chr17	20	59017296	59017424	Indeterminate - Possibly Dispensable
ClinVar	chr17:g.59031932G>A	TRIM37	59031932	59031932	chr17	18	59031896	59032090	Indeterminate - Possibly Dispensable
ClinVar	chr17:g.59031949_59031950del	TRIM37	59031949	59031950	chr17	18	59031896	59032090	Indeterminate - Possibly Dispensable
ClinVar	chr17:g.59032015_59032015del	TRIM37	59032015	59032015	chr17	18	59031896	59032090	Indeterminate - Possibly Dispensable
ClinVar	chr17:g.59032074A>C	TRIM37	59032074	59032074	chr17	18	59031896	59032090	Indeterminate - Possibly Dispensable
ClinVar	chr17:g.59032075_59032076dup	TRIM37	59032075	59032076	chr17	18	59031896	59032090	Indeterminate - Possibly Dispensable
ClinVar	chr17:g.59049181A>T	TRIM37	59049181	59049181	chr17	15	59049178	59049393	Indeterminate - Possibly Dispensable
ClinVar	chr17:g.59049297G>A	TRIM37	59049297	59049297	chr17	15	59049178	59049393	Indeterminate - Possibly Dispensable
ClinVar	chr17:g.59049314_59049314del	TRIM37	59049314	59049314	chr17	15	59049178	59049393	Indeterminate - Possibly Dispensable
ClinVar	chr17:g.59049363T>A	TRIM37	59049363	59049363	chr17	15	59049178	59049393	Indeterminate - Possibly Dispensable
ClinVar	chr17:g.59049372G>A	TRIM37	59049372	59049372	chr17	15	59049178	59049393	Indeterminate - Possibly Dispensable
ClinVar	chr17:g.59081121_59081121del	TRIM37	59081121	59081121	chr17	6	59081097	59081219	Indeterminate - Possibly Dispensable
ClinVar	chr17:g.59081139_59081139del	TRIM37	59081139	59081139	chr17	6	59081097	59081219	Indeterminate - Possibly Dispensable
ClinVar	chr17:g.59081142_59081142del	TRIM37	59081142	59081142	chr17	6	59081097	59081219	Indeterminate - Possibly Dispensable
ClinVar	chr17:g.59081171_59081172dup	TRIM37	59081171	59081172	chr17	6	59081097	59081219	Indeterminate - Possibly Dispensable
ClinVar	chr17:g.59088391G>A	TRIM37	59088391	59088391	chr17	4	59088291	59088407	Indeterminate - Possibly Dispensable
ClinVar	chr17:g.59104376G>A	TRIM37	59104376	59104376	chr17	2	59104293	59104394	Indeterminate - Possibly Dispensable
ClinVar	chr17:g.59104376_59104376del	TRIM37	59104376	59104376	chr17	2	59104293	59104394	Indeterminate - Possibly Dispensable
ClinVar	chr17:g.59648350_59648350del	CLTC	59648350	59648350	chr17	4	59648240	59648401	Indeterminate - Possibly Dispensable
ClinVar	chr17:g.59651290C>T	CLTC	59651290	59651290	chr17	5	59651203	59651316	Indeterminate - Possibly Dispensable
ClinVar	chr17:g.59651297_59651310del	CLTC	59651297	59651310	chr17	5	59651203	59651316	Indeterminate - Possibly Dispensable
ClinVar	chr17:g.59660396_59660399del	CLTC	59660396	59660399	chr17	7	59660391	59660588	Indeterminate - Possibly Dispensable
ClinVar	chr17:g.59661479C>T	CLTC	59661479	59661479	chr17	8	59661443	59661643	Indeterminate - Possibly Dispensable
ClinVar	chr17:g.59661582_59661582del	CLTC	59661582	59661582	chr17	8	59661443	59661643	Indeterminate - Possibly Dispensable
ClinVar	chr17:g.59661605C>T	CLTC	59661605	59661605	chr17	8	59661443	59661643	Indeterminate - Possibly Dispensable
ClinVar	chr17:g.59663895_59663895del	CLTC	59663895	59663895	chr17	9	59663842	59663994	Indeterminate - Possibly Dispensable
ClinVar	chr17:g.59663932_59663933del	CLTC	59663932	59663933	chr17	9	59663842	59663994	Indeterminate - Possibly Dispensable
ClinVar	chr17:g.59663942_59663943del	CLTC	59663942	59663943	chr17	9	59663842	59663994	Indeterminate - Possibly Dispensable
ClinVar	chr17:g.59663968C>T	CLTC	59663968	59663968	chr17	9	59663842	59663994	Indeterminate - Possibly Dispensable
ClinVar	chr17:g.59664856C>T	CLTC	59664856	59664856	chr17	10	59664787	59664909	Indeterminate - Possibly Dispensable
ClinVar	chr17:g.59666116_59666117dup	CLTC	59666116	59666117	chr17	11	59666103	59666240	Indeterminate - Possibly Dispensable
ClinVar	chr17:g.59666208_59666211del	CLTC	59666208	59666211	chr17	11	59666103	59666240	Indeterminate - Possibly Dispensable
ClinVar	chr17:g.59666521T>G	CLTC	59666521	59666521	chr17	12	59666480	59666644	Indeterminate - Possibly Dispensable
ClinVar	chr17:g.59666540C>T	CLTC	59666540	59666540	chr17	12	59666480	59666644	Indeterminate - Possibly Dispensable
ClinVar	chr17:g.59666569_59666570del	CLTC	59666569	59666570	chr17	12	59666480	59666644	Indeterminate - Possibly Dispensable
ClinVar	chr17:g.59666595T>A	CLTC	59666595	59666595	chr17	12	59666480	59666644	Indeterminate - Possibly Dispensable
ClinVar	chr17:g.59666609_59666613delinsAGA	CLTC	59666609	59666613	chr17	12	59666480	59666644	Indeterminate - Possibly Dispensable
ClinVar	chr17:g.59679421_59679422del	CLTC	59679421	59679422	chr17	18	59679397	59679519	Indeterminate - Possibly Dispensable
ClinVar	chr17:g.59679426_59679427del	CLTC	59679426	59679427	chr17	18	59679397	59679519	Indeterminate - Possibly Dispensable
ClinVar	chr17:g.59682631_59682633del	CLTC	59682631	59682633	chr17	23	59682629	59682793	Indeterminate - Possibly Dispensable
ClinVar	chr17:g.59682639_59682639del	CLTC	59682639	59682639	chr17	23	59682629	59682793	Indeterminate - Possibly Dispensable
ClinVar	chr17:g.59682779C>T	CLTC	59682779	59682779	chr17	23	59682629	59682793	Indeterminate - Possibly Dispensable
ClinVar	chr17:g.59682787G>A	CLTC	59682787	59682787	chr17	23	59682629	59682793	Indeterminate - Possibly Dispensable
ClinVar	chr17:g.59682946G>C	CLTC	59682946	59682946	chr17	24	59682907	59683014	Indeterminate - Possibly Dispensable
ClinVar	chr17:g.59683012C>T	CLTC	59683012	59683012	chr17	24	59682907	59683014	Indeterminate - Possibly Dispensable
ClinVar	chr17:g.59683152C>T	CLTC	59683152	59683152	chr17	25	59683095	59683262	Indeterminate - Possibly Dispensable
ClinVar	chr17:g.59683443_59683443del	CLTC	59683443	59683443	chr17	26	59683387	59683536	Indeterminate - Possibly Dispensable
ClinVar	chr17:g.59683658C>T	CLTC	59683658	59683658	chr17	27	59683625	59683756	Indeterminate - Possibly Dispensable
ClinVar	chr17:g.59683670G>T	CLTC	59683670	59683670	chr17	27	59683625	59683756	Indeterminate - Possibly Dispensable
ClinVar	chr17:g.59683725A>G	CLTC	59683725	59683725	chr17	27	59683625	59683756	Indeterminate - Possibly Dispensable
ClinVar	chr17:g.59685060T>C	CLTC	59685060	59685060	chr17	29	59685056	59685226	Indeterminate - Possibly Dispensable
ClinVar	chr17:g.59685103_59685106del	CLTC	59685103	59685106	chr17	29	59685056	59685226	Indeterminate - Possibly Dispensable
ClinVar	chr17:g.59685188_59685189dup	CLTC	59685188	59685189	chr17	29	59685056	59685226	Indeterminate - Possibly Dispensable
ClinVar	chr17:g.59685195_59685196dup	CLTC	59685195	59685196	chr17	29	59685056	59685226	Indeterminate - Possibly Dispensable
ClinVar	chr17:g.59685221_59685222dup	CLTC	59685221	59685222	chr17	29	59685056	59685226	Indeterminate - Possibly Dispensable
ClinVar	chr17:g.59685644C>T	CLTC	59685644	59685644	chr17	30	59685587	59685808	Indeterminate - Possibly Dispensable
ClinVar	chr17:g.59685663_59685664del	CLTC	59685663	59685664	chr17	30	59685587	59685808	Indeterminate - Possibly Dispensable
ClinVar	chr17:g.59685720A>G	CLTC	59685720	59685720	chr17	30	59685587	59685808	Indeterminate - Possibly Dispensable
ClinVar	chr17:g.59685770_59685770del	CLTC	59685770	59685770	chr17	30	59685587	59685808	Indeterminate - Possibly Dispensable
ClinVar	chr17:g.61685874G>C	BRIP1	61685874	61685874	chr17	19	61685836	61686165	Indeterminate - Possibly Dispensable
ClinVar	chr17:g.61685901_61685902del	BRIP1	61685901	61685902	chr17	19	61685836	61686165	Indeterminate - Possibly Dispensable
ClinVar	chr17:g.61685908_61685908del	BRIP1	61685908	61685908	chr17	19	61685836	61686165	Indeterminate - Possibly Dispensable
ClinVar	chr17:g.61685909_61685910dup	BRIP1	61685909	61685910	chr17	19	61685836	61686165	Indeterminate - Possibly Dispensable
ClinVar	chr17:g.61685911G>A	BRIP1	61685911	61685911	chr17	19	61685836	61686165	Indeterminate - Possibly Dispensable
ClinVar	chr17:g.61685911_61685911del	BRIP1	61685911	61685911	chr17	19	61685836	61686165	Indeterminate - Possibly Dispensable
ClinVar	chr17:g.61685914_61685915dup	BRIP1	61685914	61685915	chr17	19	61685836	61686165	Indeterminate - Possibly Dispensable
ClinVar	chr17:g.61685916_61685921delinsG	BRIP1	61685916	61685921	chr17	19	61685836	61686165	Indeterminate - Possibly Dispensable
ClinVar	chr17:g.61685929C>A	BRIP1	61685929	61685929	chr17	19	61685836	61686165	Indeterminate - Possibly Dispensable
ClinVar	chr17:g.61685951_61685952dup	BRIP1	61685951	61685952	chr17	19	61685836	61686165	Indeterminate - Possibly Dispensable
ClinVar	chr17:g.61685952G>T	BRIP1	61685952	61685952	chr17	19	61685836	61686165	Indeterminate - Possibly Dispensable
ClinVar	chr17:g.61685971C>A	BRIP1	61685971	61685971	chr17	19	61685836	61686165	Indeterminate - Possibly Dispensable
ClinVar	chr17:g.61685978A>C	BRIP1	61685978	61685978	chr17	19	61685836	61686165	Indeterminate - Possibly Dispensable
ClinVar	chr17:g.61685984_61685985dup	BRIP1	61685984	61685985	chr17	19	61685836	61686165	Indeterminate - Possibly Dispensable
ClinVar	chr17:g.61685986_61685986delinsGG	BRIP1	61685986	61685986	chr17	19	61685836	61686165	Indeterminate - Possibly Dispensable
ClinVar	chr17:g.61685992_61685999del	BRIP1	61685992	61685999	chr17	19	61685836	61686165	Indeterminate - Possibly Dispensable
ClinVar	chr17:g.61686000_61686000del	BRIP1	61686000	61686000	chr17	19	61685836	61686165	Indeterminate - Possibly Dispensable
ClinVar	chr17:g.61686004_61686004del	BRIP1	61686004	61686004	chr17	19	61685836	61686165	Indeterminate - Possibly Dispensable
ClinVar	chr17:g.61686008_61686008del	BRIP1	61686008	61686008	chr17	19	61685836	61686165	Indeterminate - Possibly Dispensable
ClinVar	chr17:g.61686011_61686012del	BRIP1	61686011	61686012	chr17	19	61685836	61686165	Indeterminate - Possibly Dispensable
ClinVar	chr17:g.61686025C>A	BRIP1	61686025	61686025	chr17	19	61685836	61686165	Indeterminate - Possibly Dispensable
ClinVar	chr17:g.61686034G>A	BRIP1	61686034	61686034	chr17	19	61685836	61686165	Indeterminate - Possibly Dispensable
ClinVar	chr17:g.61686049_61686049del	BRIP1	61686049	61686049	chr17	19	61685836	61686165	Indeterminate - Possibly Dispensable
ClinVar	chr17:g.61686051_61686051del	BRIP1	61686051	61686051	chr17	19	61685836	61686165	Indeterminate - Possibly Dispensable
ClinVar	chr17:g.61686058_61686058del	BRIP1	61686058	61686058	chr17	19	61685836	61686165	Indeterminate - Possibly Dispensable
ClinVar	chr17:g.61686071_61686071del	BRIP1	61686071	61686071	chr17	19	61685836	61686165	Indeterminate - Possibly Dispensable
ClinVar	chr17:g.61686076G>A	BRIP1	61686076	61686076	chr17	19	61685836	61686165	Indeterminate - Possibly Dispensable
ClinVar	chr17:g.61686101_61686101del	BRIP1	61686101	61686101	chr17	19	61685836	61686165	Indeterminate - Possibly Dispensable
ClinVar	chr17:g.61686135_61686135del	BRIP1	61686135	61686135	chr17	19	61685836	61686165	Indeterminate - Possibly Dispensable
ClinVar	chr17:g.61686136G>A	BRIP1	61686136	61686136	chr17	19	61685836	61686165	Indeterminate - Possibly Dispensable
ClinVar	chr17:g.61686142G>A	BRIP1	61686142	61686142	chr17	19	61685836	61686165	Indeterminate - Possibly Dispensable
ClinVar	chr17:g.61686146_61686146del	BRIP1	61686146	61686146	chr17	19	61685836	61686165	Indeterminate - Possibly Dispensable
ClinVar	chr17:g.61686151_61686152insCCGTA	BRIP1	61686151	61686152	chr17	19	61685836	61686165	Indeterminate - Possibly Dispensable
ClinVar	chr17:g.61686152C>T	BRIP1	61686152	61686152	chr17	19	61685836	61686165	Indeterminate - Possibly Dispensable
ClinVar	chr17:g.61686153C>T	BRIP1	61686153	61686153	chr17	19	61685836	61686165	Indeterminate - Possibly Dispensable
ClinVar	chr17:g.61686159_61686160dup	BRIP1	61686159	61686160	chr17	19	61685836	61686165	Indeterminate - Possibly Dispensable
ClinVar	chr17:g.61950938G>C	MED13	61950938	61950938	chr17	28	61950825	61950998	Indeterminate - Possibly Dispensable
ClinVar	chr17:g.61950955_61950956dup	MED13	61950955	61950956	chr17	28	61950825	61950998	Indeterminate - Possibly Dispensable
ClinVar	chr17:g.61972805_61972805del	MED13	61972805	61972805	chr17	17	61972727	61972888	Indeterminate - Possibly Dispensable
ClinVar	chr17:g.61972868G>A	MED13	61972868	61972868	chr17	17	61972727	61972888	Indeterminate - Possibly Dispensable
ClinVar	chr17:g.62524294G>A	TLK2	62524294	62524294	chr17	6	62524236	62524331	Indeterminate - Possibly Dispensable
ClinVar	chr17:g.62536173C>T	TLK2	62536173	62536173	chr17	7	62536170	62536337	Indeterminate - Possibly Dispensable
ClinVar	chr17:g.62536182C>T	TLK2	62536182	62536182	chr17	7	62536170	62536337	Indeterminate - Possibly Dispensable
ClinVar	chr17:g.62536198T>A	TLK2	62536198	62536198	chr17	7	62536170	62536337	Indeterminate - Possibly Dispensable
ClinVar	chr17:g.62552355C>A	TLK2	62552355	62552355	chr17	8	62552302	62552397	Indeterminate - Possibly Dispensable
ClinVar	chr17:g.62552369_62552370del	TLK2	62552369	62552370	chr17	8	62552302	62552397	Indeterminate - Possibly Dispensable
ClinVar	chr17:g.62552395C>T	TLK2	62552395	62552395	chr17	8	62552302	62552397	Indeterminate - Possibly Dispensable
ClinVar	chr17:g.62553697_62553697del	TLK2	62553697	62553697	chr17	9	62553663	62553755	Indeterminate - Possibly Dispensable
ClinVar	chr17:g.62553746_62553746del	TLK2	62553746	62553746	chr17	9	62553663	62553755	Indeterminate - Possibly Dispensable
ClinVar	chr17:g.62553752_62553753del	TLK2	62553752	62553753	chr17	9	62553663	62553755	Indeterminate - Possibly Dispensable
ClinVar	chr17:g.62560031A>T	TLK2	62560031	62560031	chr17	10	62560016	62560126	Indeterminate - Possibly Dispensable
ClinVar	chr17:g.62560049C>T	TLK2	62560049	62560049	chr17	10	62560016	62560126	Indeterminate - Possibly Dispensable
ClinVar	chr17:g.62560079C>T	TLK2	62560079	62560079	chr17	10	62560016	62560126	Indeterminate - Possibly Dispensable
ClinVar	chr17:g.62573235C>A	TLK2	62573235	62573235	chr17	12	62573215	62573367	Indeterminate - Possibly Dispensable
ClinVar	chr17:g.62573243G>T	TLK2	62573243	62573243	chr17	12	62573215	62573367	Indeterminate - Possibly Dispensable
ClinVar	chr17:g.62573264_62573264del	TLK2	62573264	62573264	chr17	12	62573215	62573367	Indeterminate - Possibly Dispensable
ClinVar	chr17:g.62573271T>C	TLK2	62573271	62573271	chr17	12	62573215	62573367	Indeterminate - Possibly Dispensable
ClinVar	chr17:g.62573295_62573296dup	TLK2	62573295	62573296	chr17	12	62573215	62573367	Indeterminate - Possibly Dispensable
ClinVar	chr17:g.62573333C>T	TLK2	62573333	62573333	chr17	12	62573215	62573367	Indeterminate - Possibly Dispensable
ClinVar	chr17:g.63073965_63073965del	TANC2	63073965	63073965	chr17	3	63073943	63074014	Indeterminate - Possibly Dispensable
ClinVar	chr17:g.63073969C>T	TANC2	63073969	63073969	chr17	3	63073943	63074014	Indeterminate - Possibly Dispensable
ClinVar	chr17:g.63099248T>C	TANC2	63099248	63099248	chr17	4	63099175	63099357	Indeterminate - Possibly Dispensable
ClinVar	chr17:g.63237908G>A	TANC2	63237908	63237908	chr17	8	63237814	63238077	Indeterminate - Possibly Dispensable
ClinVar	chr17:g.63389349C>A	TANC2	63389349	63389349	chr17	17	63389308	63389544	Indeterminate - Possibly Dispensable
ClinVar	chr17:g.63389441_63389441del	TANC2	63389441	63389441	chr17	17	63389308	63389544	Indeterminate - Possibly Dispensable
ClinVar	chr17:g.63389496_63389496del	TANC2	63389496	63389496	chr17	17	63389308	63389544	Indeterminate - Possibly Dispensable
ClinVar	chr17:g.63395764_63395764del	TANC2	63395764	63395764	chr17	18	63395743	63395928	Indeterminate - Possibly Dispensable
ClinVar	chr17:g.63415587_63415587del	TANC2	63415587	63415587	chr17	26	63415528	63415674	Indeterminate - Possibly Dispensable
ClinVar	chr17:g.63478093C>T	ACE	63478093	63478093	chr17	2	63477931	63478098	Indeterminate - Possibly Dispensable
ClinVar	chr17:g.63480474C>T	ACE	63480474	63480474	chr17	5	63480337	63480528	Indeterminate - Possibly Dispensable
ClinVar	chr17:g.63480511_63480512dup	ACE	63480511	63480512	chr17	5	63480337	63480528	Indeterminate - Possibly Dispensable
ClinVar	chr17:g.63483471_63483472del	ACE	63483471	63483472	chr17	10	63483460	63483558	Indeterminate - Possibly Dispensable
ClinVar	chr17:g.63483482_63483482del	ACE	63483482	63483482	chr17	10	63483460	63483558	Indeterminate - Possibly Dispensable
ClinVar	chr17:g.63483494C>T	ACE	63483494	63483494	chr17	10	63483460	63483558	Indeterminate - Possibly Dispensable
ClinVar	chr17:g.63486560C>T	ACE	63486560	63486560	chr17	14	63486557	63486715	Indeterminate - Possibly Dispensable
ClinVar	chr17:g.63486646_63486647del	ACE	63486646	63486647	chr17	14	63486557	63486715	Indeterminate - Possibly Dispensable
ClinVar	chr17:g.63486661_63486664del	ACE	63486661	63486664	chr17	14	63486557	63486715	Indeterminate - Possibly Dispensable
ClinVar	chr17:g.63488713C>T	ACE	63488713	63488713	chr17	16	63488648	63488791	Indeterminate - Possibly Dispensable
ClinVar	chr17:g.63488954_63488955dup	ACE	63488954	63488955	chr17	17	63488941	63489132	Indeterminate - Possibly Dispensable
ClinVar	chr17:g.63489076_63489077del	ACE	63489076	63489077	chr17	17	63488941	63489132	Indeterminate - Possibly Dispensable
ClinVar	chr17:g.63494386G>A	ACE	63494386	63494386	chr17	22	63494372	63494470	Indeterminate - Possibly Dispensable
ClinVar	chr17:g.63496404_63496404del	ACE	63496404	63496404	chr17	23	63496394	63496516	Indeterminate - Possibly Dispensable
ClinVar	chr17:g.63496422C>T	ACE	63496422	63496422	chr17	23	63496394	63496516	Indeterminate - Possibly Dispensable
ClinVar	chr17:g.63496443C>T	ACE	63496443	63496443	chr17	23	63496394	63496516	Indeterminate - Possibly Dispensable
ClinVar	chr17:g.63756495G>A	CCDC47	63756495	63756495	chr17	7	63756469	63756570	Indeterminate - Possibly Dispensable
ClinVar	chr17:g.63831509C>T	PSMC5	63831509	63831509	chr17	10	63831506	63831616	Indeterminate - Possibly Dispensable
ClinVar	chr17:g.63831746T>C	PSMC5	63831746	63831746	chr17	11	63831724	63831810	Indeterminate - Possibly Dispensable
ClinVar	chr17:g.63835461_63835462dup	SMARCD2	63835461	63835462	chr17	5	63835412	63835567	Indeterminate - Possibly Dispensable
ClinVar	chr17:g.63835481_63835481del	SMARCD2	63835481	63835481	chr17	5	63835412	63835567	Indeterminate - Possibly Dispensable
ClinVar	chr17:g.63835563_63835563del	SMARCD2	63835563	63835563	chr17	5	63835412	63835567	Indeterminate - Possibly Dispensable
ClinVar	chr17:g.65535632_65535632del	AXIN2	65535632	65535632	chr17	9	65535626	65535721	Indeterminate - Possibly Dispensable
ClinVar	chr17:g.65535661_65535661del	AXIN2	65535661	65535661	chr17	9	65535626	65535721	Indeterminate - Possibly Dispensable
ClinVar	chr17:g.65535672G>A	AXIN2	65535672	65535672	chr17	9	65535626	65535721	Indeterminate - Possibly Dispensable
ClinVar	chr17:g.65535692_65535702del	AXIN2	65535692	65535702	chr17	9	65535626	65535721	Indeterminate - Possibly Dispensable
ClinVar	chr17:g.65535695_65535696dup	AXIN2	65535695	65535696	chr17	9	65535626	65535721	Indeterminate - Possibly Dispensable
ClinVar	chr17:g.65535705G>A	AXIN2	65535705	65535705	chr17	9	65535626	65535721	Indeterminate - Possibly Dispensable
ClinVar	chr17:g.65535712_65535718del	AXIN2	65535712	65535718	chr17	9	65535626	65535721	Indeterminate - Possibly Dispensable
ClinVar	chr17:g.65535718_65535719dup	AXIN2	65535718	65535719	chr17	9	65535626	65535721	Indeterminate - Possibly Dispensable
ClinVar	chr17:g.65536366C>A	AXIN2	65536366	65536366	chr17	8	65536320	65536553	Indeterminate - Possibly Dispensable
ClinVar	chr17:g.65536369C>A	AXIN2	65536369	65536369	chr17	8	65536320	65536553	Indeterminate - Possibly Dispensable
ClinVar	chr17:g.65536375G>A	AXIN2	65536375	65536375	chr17	8	65536320	65536553	Indeterminate - Possibly Dispensable
ClinVar	chr17:g.65536409_65536409del	AXIN2	65536409	65536409	chr17	8	65536320	65536553	Indeterminate - Possibly Dispensable
ClinVar	chr17:g.65536415_65536416dup	AXIN2	65536415	65536416	chr17	8	65536320	65536553	Indeterminate - Possibly Dispensable
ClinVar	chr17:g.65536420G>A	AXIN2	65536420	65536420	chr17	8	65536320	65536553	Indeterminate - Possibly Dispensable
ClinVar	chr17:g.65536422_65536423del	AXIN2	65536422	65536423	chr17	8	65536320	65536553	Indeterminate - Possibly Dispensable
ClinVar	chr17:g.65536435_65536436dup	AXIN2	65536435	65536436	chr17	8	65536320	65536553	Indeterminate - Possibly Dispensable
ClinVar	chr17:g.65536437_65536437del	AXIN2	65536437	65536437	chr17	8	65536320	65536553	Indeterminate - Possibly Dispensable
ClinVar	chr17:g.65536437_65536438dup	AXIN2	65536437	65536438	chr17	8	65536320	65536553	Indeterminate - Possibly Dispensable
ClinVar	chr17:g.65536438_65536438del	AXIN2	65536438	65536438	chr17	8	65536320	65536553	Indeterminate - Possibly Dispensable
ClinVar	chr17:g.65536439_65536449del	AXIN2	65536439	65536449	chr17	8	65536320	65536553	Indeterminate - Possibly Dispensable
ClinVar	chr17:g.65536445_65536452del	AXIN2	65536445	65536452	chr17	8	65536320	65536553	Indeterminate - Possibly Dispensable
ClinVar	chr17:g.65536450_65536450del	AXIN2	65536450	65536450	chr17	8	65536320	65536553	Indeterminate - Possibly Dispensable
ClinVar	chr17:g.65536463_65536463del	AXIN2	65536463	65536463	chr17	8	65536320	65536553	Indeterminate - Possibly Dispensable
ClinVar	chr17:g.65536467_65536468delinsA	AXIN2	65536467	65536468	chr17	8	65536320	65536553	Indeterminate - Possibly Dispensable
ClinVar	chr17:g.65536472C>T	AXIN2	65536472	65536472	chr17	8	65536320	65536553	Indeterminate - Possibly Dispensable
ClinVar	chr17:g.65536473_65536474dup	AXIN2	65536473	65536474	chr17	8	65536320	65536553	Indeterminate - Possibly Dispensable
ClinVar	chr17:g.65536495G>A	AXIN2	65536495	65536495	chr17	8	65536320	65536553	Indeterminate - Possibly Dispensable
ClinVar	chr17:g.65536520_65536533del	AXIN2	65536520	65536533	chr17	8	65536320	65536553	Indeterminate - Possibly Dispensable
ClinVar	chr17:g.65536526_65536526del	AXIN2	65536526	65536526	chr17	8	65536320	65536553	Indeterminate - Possibly Dispensable
ClinVar	chr17:g.65536526_65536532del	AXIN2	65536526	65536532	chr17	8	65536320	65536553	Indeterminate - Possibly Dispensable
ClinVar	chr17:g.65536535_65536536dup	AXIN2	65536535	65536536	chr17	8	65536320	65536553	Indeterminate - Possibly Dispensable
ClinVar	chr17:g.65536536_65536536del	AXIN2	65536536	65536536	chr17	8	65536320	65536553	Indeterminate - Possibly Dispensable
ClinVar	chr17:g.65536549G>A	AXIN2	65536549	65536549	chr17	8	65536320	65536553	Indeterminate - Possibly Dispensable
ClinVar	chr17:g.65536903C>A	AXIN2	65536903	65536903	chr17	7	65536869	65537063	Indeterminate - Possibly Dispensable
ClinVar	chr17:g.65536927_65536928dup	AXIN2	65536927	65536928	chr17	7	65536869	65537063	Indeterminate - Possibly Dispensable
ClinVar	chr17:g.65537002_65537003delinsT	AXIN2	65537002	65537003	chr17	7	65536869	65537063	Indeterminate - Possibly Dispensable
ClinVar	chr17:g.65537014_65537015dup	AXIN2	65537014	65537015	chr17	7	65536869	65537063	Indeterminate - Possibly Dispensable
ClinVar	chr17:g.65537051_65537052dup	AXIN2	65537051	65537052	chr17	7	65536869	65537063	Indeterminate - Possibly Dispensable
ClinVar	chr17:g.65537053_65537054dup	AXIN2	65537053	65537054	chr17	7	65536869	65537063	Indeterminate - Possibly Dispensable
ClinVar	chr17:g.65538226C>A	AXIN2	65538226	65538226	chr17	5	65538203	65538343	Indeterminate - Possibly Dispensable
ClinVar	chr17:g.65538244_65538244del	AXIN2	65538244	65538244	chr17	5	65538203	65538343	Indeterminate - Possibly Dispensable
ClinVar	chr17:g.65538246_65538247dup	AXIN2	65538246	65538247	chr17	5	65538203	65538343	Indeterminate - Possibly Dispensable
ClinVar	chr17:g.65902211G>A	CEP112	65902211	65902211	chr17	20	65902152	65902334	Indeterminate - Possibly Dispensable
ClinVar	chr17:g.67874842_67874843dup	BPTF	67874842	67874843	chr17	4	67874817	67875020	Indeterminate - Possibly Dispensable
ClinVar	chr17:g.67894102_67894103dup	BPTF	67894102	67894103	chr17	7	67894034	67894165	Indeterminate - Possibly Dispensable
ClinVar	chr17:g.67894143C>T	BPTF	67894143	67894143	chr17	7	67894034	67894165	Indeterminate - Possibly Dispensable
ClinVar	chr17:g.67909751_67909762del	BPTF	67909751	67909762	chr17	10	67909582	67909761	Indeterminate - Possibly Dispensable
ClinVar	chr17:g.74291020_74291020del	DNAI2	74291020	74291020	chr17	6	74291020	74291133	Indeterminate - Possibly Dispensable
ClinVar	chr17:g.74291024_74291024del	DNAI2	74291024	74291024	chr17	6	74291020	74291133	Indeterminate - Possibly Dispensable
ClinVar	chr17:g.74291067_74291067del	DNAI2	74291067	74291067	chr17	6	74291020	74291133	Indeterminate - Possibly Dispensable
ClinVar	chr17:g.74291074_74291075dup	DNAI2	74291074	74291075	chr17	6	74291020	74291133	Indeterminate - Possibly Dispensable
ClinVar	chr17:g.74291082_74291082del	DNAI2	74291082	74291082	chr17	6	74291020	74291133	Indeterminate - Possibly Dispensable
ClinVar	chr17:g.74291110G>A	DNAI2	74291110	74291110	chr17	6	74291020	74291133	Indeterminate - Possibly Dispensable
ClinVar	chr17:g.74301056G>A	DNAI2	74301056	74301056	chr17	8	74301046	74301168	Indeterminate - Possibly Dispensable
ClinVar	chr17:g.74301057G>A	DNAI2	74301057	74301057	chr17	8	74301046	74301168	Indeterminate - Possibly Dispensable
ClinVar	chr17:g.74301076_74301076del	DNAI2	74301076	74301076	chr17	8	74301046	74301168	Indeterminate - Possibly Dispensable
ClinVar	chr17:g.74301109A>T	DNAI2	74301109	74301109	chr17	8	74301046	74301168	Indeterminate - Possibly Dispensable
ClinVar	chr17:g.74301158_74301159dup	DNAI2	74301158	74301159	chr17	8	74301046	74301168	Indeterminate - Possibly Dispensable
ClinVar	chr17:g.74310025_74310026dup	DNAI2	74310025	74310026	chr17	11	74310017	74310163	Indeterminate - Possibly Dispensable
ClinVar	chr17:g.74310026_74310026del	DNAI2	74310026	74310026	chr17	11	74310017	74310163	Indeterminate - Possibly Dispensable
ClinVar	chr17:g.74310028_74310028del	DNAI2	74310028	74310028	chr17	11	74310017	74310163	Indeterminate - Possibly Dispensable
ClinVar	chr17:g.74310043_74310043del	DNAI2	74310043	74310043	chr17	11	74310017	74310163	Indeterminate - Possibly Dispensable
ClinVar	chr17:g.74310057_74310067del	DNAI2	74310057	74310067	chr17	11	74310017	74310163	Indeterminate - Possibly Dispensable
ClinVar	chr17:g.74310089G>A	DNAI2	74310089	74310089	chr17	11	74310017	74310163	Indeterminate - Possibly Dispensable
ClinVar	chr17:g.74310096_74310096del	DNAI2	74310096	74310096	chr17	11	74310017	74310163	Indeterminate - Possibly Dispensable
ClinVar	chr17:g.74310102_74310102del	DNAI2	74310102	74310102	chr17	11	74310017	74310163	Indeterminate - Possibly Dispensable
ClinVar	chr17:g.74310105_74310106dup	DNAI2	74310105	74310106	chr17	11	74310017	74310163	Indeterminate - Possibly Dispensable
ClinVar	chr17:g.74310109_74310109del	DNAI2	74310109	74310109	chr17	11	74310017	74310163	Indeterminate - Possibly Dispensable
ClinVar	chr17:g.74310116_74310116del	DNAI2	74310116	74310116	chr17	11	74310017	74310163	Indeterminate - Possibly Dispensable
ClinVar	chr17:g.74310128_74310129delinsCATT	DNAI2	74310128	74310129	chr17	11	74310017	74310163	Indeterminate - Possibly Dispensable
ClinVar	chr17:g.74310142_74310143dup	DNAI2	74310142	74310143	chr17	11	74310017	74310163	Indeterminate - Possibly Dispensable
ClinVar	chr17:g.74953056G>A	HID1	74953056	74953056	chr17	16	74953006	74953086	Indeterminate - Possibly Dispensable
ClinVar	chr17:g.74953079_74953080delinsGAGGCCC	HID1	74953079	74953080	chr17	16	74953006	74953086	Indeterminate - Possibly Dispensable
ClinVar	chr17:g.75491090_75491091dup	TMEM94	75491090	75491091	chr17	12	75491049	75491153	Indeterminate - Possibly Dispensable
ClinVar	chr17:g.75491754C>T	TMEM94	75491754	75491754	chr17	14	75491691	75491900	Indeterminate - Possibly Dispensable
ClinVar	chr17:g.75491789_75491790dup	TMEM94	75491789	75491790	chr17	14	75491691	75491900	Indeterminate - Possibly Dispensable
ClinVar	chr17:g.75521461_75521462del	TSEN54	75521461	75521462	chr17	7	75521409	75521510	Indeterminate - Possibly Dispensable
ClinVar	chr17:g.75521465_75521466dup	TSEN54	75521465	75521466	chr17	7	75521409	75521510	Indeterminate - Possibly Dispensable
ClinVar	chr17:g.75521505_75521516del	TSEN54	75521505	75521516	chr17	7	75521409	75521510	Indeterminate - Possibly Dispensable
ClinVar	chr17:g.75730882_75730882del	ITGB4	75730882	75730882	chr17	9	75730875	75730964	Indeterminate - Possibly Dispensable
ClinVar	chr17:g.75731820C>A	ITGB4	75731820	75731820	chr17	11	75731812	75731973	Indeterminate - Possibly Dispensable
ClinVar	chr17:g.75731827C>T	ITGB4	75731827	75731827	chr17	11	75731812	75731973	Indeterminate - Possibly Dispensable
ClinVar	chr17:g.75731829_75731830dup	ITGB4	75731829	75731830	chr17	11	75731812	75731973	Indeterminate - Possibly Dispensable
ClinVar	chr17:g.75731929_75731929del	ITGB4	75731929	75731929	chr17	11	75731812	75731973	Indeterminate - Possibly Dispensable
ClinVar	chr17:g.75731966G>A	ITGB4	75731966	75731966	chr17	11	75731812	75731973	Indeterminate - Possibly Dispensable
ClinVar	chr17:g.75736339C>T	ITGB4	75736339	75736339	chr17	15	75736288	75736386	Indeterminate - Possibly Dispensable
ClinVar	chr17:g.75737343G>C	ITGB4	75737343	75737343	chr17	17	75737322	75737444	Indeterminate - Possibly Dispensable
ClinVar	chr17:g.75737423_75737424dup	ITGB4	75737423	75737424	chr17	17	75737322	75737444	Indeterminate - Possibly Dispensable
ClinVar	chr17:g.75740020C>T	ITGB4	75740020	75740020	chr17	20	75739880	75740071	Indeterminate - Possibly Dispensable
ClinVar	chr17:g.75740982_75740994del	ITGB4	75740982	75740994	chr17	23	75740982	75741005	Indeterminate - Possibly Dispensable
ClinVar	chr17:g.75751022_75751040del	ITGB4	75751022	75751040	chr17	30	75750974	75751111	Indeterminate - Possibly Dispensable
ClinVar	chr17:g.75751037G>A	ITGB4	75751037	75751037	chr17	30	75750974	75751111	Indeterminate - Possibly Dispensable
ClinVar	chr17:g.75751069_75751069del	ITGB4	75751069	75751069	chr17	30	75750974	75751111	Indeterminate - Possibly Dispensable
ClinVar	chr17:g.75751077C>A	ITGB4	75751077	75751077	chr17	30	75750974	75751111	Indeterminate - Possibly Dispensable
ClinVar	chr17:g.75751111C>T	ITGB4	75751111	75751111	chr17	30	75750974	75751111	Indeterminate - Possibly Dispensable
ClinVar	chr17:g.75752222G>C	ITGB4	75752222	75752222	chr17	31	75752174	75752356	Indeterminate - Possibly Dispensable
ClinVar	chr17:g.75752254C>T	ITGB4	75752254	75752254	chr17	31	75752174	75752356	Indeterminate - Possibly Dispensable
ClinVar	chr17:g.75752282_75752283dup	ITGB4	75752282	75752283	chr17	31	75752174	75752356	Indeterminate - Possibly Dispensable
ClinVar	chr17:g.75752297G>A	ITGB4	75752297	75752297	chr17	31	75752174	75752356	Indeterminate - Possibly Dispensable
ClinVar	chr17:g.75752481C>T	ITGB4	75752481	75752481	chr17	32	75752446	75752577	Indeterminate - Possibly Dispensable
ClinVar	chr17:g.75753959_75753959del	ITGB4	75753959	75753959	chr17	33	75753765	75753974	Indeterminate - Possibly Dispensable
ClinVar	chr17:g.75754626_75754626del	ITGB4	75754626	75754626	chr17	34	75754576	75754815	Indeterminate - Possibly Dispensable
ClinVar	chr17:g.75754648_75754648del	ITGB4	75754648	75754648	chr17	34	75754576	75754815	Indeterminate - Possibly Dispensable
ClinVar	chr17:g.75754661_75754662insCCATA	ITGB4	75754661	75754662	chr17	34	75754576	75754815	Indeterminate - Possibly Dispensable
ClinVar	chr17:g.75754739_75754742del	ITGB4	75754739	75754742	chr17	34	75754576	75754815	Indeterminate - Possibly Dispensable
ClinVar	chr17:g.75754760_75754761dup	ITGB4	75754760	75754761	chr17	34	75754576	75754815	Indeterminate - Possibly Dispensable
ClinVar	chr17:g.75755716_75755717del	ITGB4	75755716	75755717	chr17	35	75755701	75755850	Indeterminate - Possibly Dispensable
ClinVar	chr17:g.75755759_75755759del	ITGB4	75755759	75755759	chr17	35	75755701	75755850	Indeterminate - Possibly Dispensable
ClinVar	chr17:g.75755774_75755775del	ITGB4	75755774	75755775	chr17	35	75755701	75755850	Indeterminate - Possibly Dispensable
ClinVar	chr17:g.75755782_75755785del	ITGB4	75755782	75755785	chr17	35	75755701	75755850	Indeterminate - Possibly Dispensable
ClinVar	chr17:g.75755785G>A	ITGB4	75755785	75755785	chr17	35	75755701	75755850	Indeterminate - Possibly Dispensable
ClinVar	chr17:g.75756450_75756451dup	ITGB4	75756450	75756451	chr17	36	75756429	75756617	Indeterminate - Possibly Dispensable
ClinVar	chr17:g.75756464C>T	ITGB4	75756464	75756464	chr17	36	75756429	75756617	Indeterminate - Possibly Dispensable
ClinVar	chr17:g.75756481_75756484del	ITGB4	75756481	75756484	chr17	36	75756429	75756617	Indeterminate - Possibly Dispensable
ClinVar	chr17:g.75756484_75756485dup	ITGB4	75756484	75756485	chr17	36	75756429	75756617	Indeterminate - Possibly Dispensable
ClinVar	chr17:g.75756525_75756525del	ITGB4	75756525	75756525	chr17	36	75756429	75756617	Indeterminate - Possibly Dispensable
ClinVar	chr17:g.75756543G>A	ITGB4	75756543	75756543	chr17	36	75756429	75756617	Indeterminate - Possibly Dispensable
ClinVar	chr17:g.75756544G>A	ITGB4	75756544	75756544	chr17	36	75756429	75756617	Indeterminate - Possibly Dispensable
ClinVar	chr17:g.75756548C>T	ITGB4	75756548	75756548	chr17	36	75756429	75756617	Indeterminate - Possibly Dispensable
ClinVar	chr17:g.75756711_75756715del	ITGB4	75756711	75756715	chr17	37	75756704	75756859	Indeterminate - Possibly Dispensable
ClinVar	chr17:g.75756768_75756769dup	ITGB4	75756768	75756769	chr17	37	75756704	75756859	Indeterminate - Possibly Dispensable
ClinVar	chr17:g.75756833_75756833del	ITGB4	75756833	75756833	chr17	37	75756704	75756859	Indeterminate - Possibly Dispensable
ClinVar	chr17:g.75757004_75757004del	ITGB4	75757004	75757004	chr17	38	75756943	75757107	Indeterminate - Possibly Dispensable
ClinVar	chr17:g.75757038_75757039dup	ITGB4	75757038	75757039	chr17	38	75756943	75757107	Indeterminate - Possibly Dispensable
ClinVar	chr17:g.75757256G>T	ITGB4	75757256	75757256	chr17	39	75757200	75757310	Indeterminate - Possibly Dispensable
ClinVar	chr17:g.75840026G>A	UNC13D	75840026	75840026	chr17	11	75840018	75840110	Indeterminate - Possibly Dispensable
ClinVar	chr17:g.75840045_75840045del	UNC13D	75840045	75840045	chr17	11	75840018	75840110	Indeterminate - Possibly Dispensable
ClinVar	chr17:g.75840086G>A	UNC13D	75840086	75840086	chr17	11	75840018	75840110	Indeterminate - Possibly Dispensable
ClinVar	chr17:g.75840091_75840092dup	UNC13D	75840091	75840092	chr17	11	75840018	75840110	Indeterminate - Possibly Dispensable
ClinVar	chr17:g.75840100G>T	UNC13D	75840100	75840100	chr17	11	75840018	75840110	Indeterminate - Possibly Dispensable
ClinVar	chr17:g.75840110_75840110del	UNC13D	75840110	75840110	chr17	11	75840018	75840110	Indeterminate - Possibly Dispensable
ClinVar	chr17:g.75840266G>A	UNC13D	75840266	75840266	chr17	10	75840225	75840329	Indeterminate - Possibly Dispensable
ClinVar	chr17:g.75840276_75840276del	UNC13D	75840276	75840276	chr17	10	75840225	75840329	Indeterminate - Possibly Dispensable
ClinVar	chr17:g.75840295_75840295del	UNC13D	75840295	75840295	chr17	10	75840225	75840329	Indeterminate - Possibly Dispensable
ClinVar	chr17:g.75840296_75840296del	UNC13D	75840296	75840296	chr17	10	75840225	75840329	Indeterminate - Possibly Dispensable
ClinVar	chr17:g.75840300G>C	UNC13D	75840300	75840300	chr17	10	75840225	75840329	Indeterminate - Possibly Dispensable
ClinVar	chr17:g.75840303C>T	UNC13D	75840303	75840303	chr17	10	75840225	75840329	Indeterminate - Possibly Dispensable
ClinVar	chr17:g.75840304C>T	UNC13D	75840304	75840304	chr17	10	75840225	75840329	Indeterminate - Possibly Dispensable
ClinVar	chr17:g.75840321_75840321del	UNC13D	75840321	75840321	chr17	10	75840225	75840329	Indeterminate - Possibly Dispensable
ClinVar	chr17:g.75840326_75840327dup	UNC13D	75840326	75840327	chr17	10	75840225	75840329	Indeterminate - Possibly Dispensable
ClinVar	chr17:g.75840805G>A	UNC13D	75840805	75840805	chr17	8	75840762	75840830	Indeterminate - Possibly Dispensable
ClinVar	chr17:g.75840818_75840818del	UNC13D	75840818	75840818	chr17	8	75840762	75840830	Indeterminate - Possibly Dispensable
ClinVar	chr17:g.75840960_75840961del	UNC13D	75840960	75840961	chr17	7	75840957	75841001	Indeterminate - Possibly Dispensable
ClinVar	chr17:g.75843046G>A	UNC13D	75843046	75843046	chr17	4	75843014	75843073	Indeterminate - Possibly Dispensable
ClinVar	chr17:g.75949291G>A	ACOX1	75949291	75949291	chr17	12	75949217	75949360	Indeterminate - Possibly Dispensable
ClinVar	chr17:g.75949319_75949319del	ACOX1	75949319	75949319	chr17	12	75949217	75949360	Indeterminate - Possibly Dispensable
ClinVar	chr17:g.75949346_75949346del	ACOX1	75949346	75949346	chr17	12	75949217	75949360	Indeterminate - Possibly Dispensable
ClinVar	chr17:g.75949790_75949790del	ACOX1	75949790	75949790	chr17	10	75949718	75949897	Indeterminate - Possibly Dispensable
ClinVar	chr17:g.75949800_75949800del	ACOX1	75949800	75949800	chr17	10	75949718	75949897	Indeterminate - Possibly Dispensable
ClinVar	chr17:g.75949884_75949885del	ACOX1	75949884	75949885	chr17	10	75949718	75949897	Indeterminate - Possibly Dispensable
ClinVar	chr17:g.75955900T>A	ACOX1	75955900	75955900	chr17	5	75955828	75955947	Indeterminate - Possibly Dispensable
ClinVar	chr17:g.75955935G>C	ACOX1	75955935	75955935	chr17	5	75955828	75955947	Indeterminate - Possibly Dispensable
ClinVar	chr17:g.75955945C>T	ACOX1	75955945	75955945	chr17	5	75955828	75955947	Indeterminate - Possibly Dispensable
ClinVar	chr17:g.76277994G>C	QRICH2	76277994	76277994	chr17	15	76277989	76278189	Indeterminate - Possibly Dispensable
ClinVar	chr17:g.76279042_76279043dup	QRICH2	76279042	76279043	chr17	14	76279041	76279142	Indeterminate - Possibly Dispensable
ClinVar	chr17:g.76304430C>T	QRICH2	76304430	76304430	chr17	3	76304415	76304525	Indeterminate - Possibly Dispensable
ClinVar	chr17:g.78117536C>T	TMC6	78117536	78117536	chr17	17	78117468	78117644	Indeterminate - Possibly Dispensable
ClinVar	chr17:g.78117633G>T	TMC6	78117633	78117633	chr17	17	78117468	78117644	Indeterminate - Possibly Dispensable
ClinVar	chr17:g.78117643_78117643del	TMC6	78117643	78117643	chr17	17	78117468	78117644	Indeterminate - Possibly Dispensable
ClinVar	chr17:g.78120670_78120670del	TMC6	78120670	78120670	chr17	13	78120653	78120832	Indeterminate - Possibly Dispensable
ClinVar	chr17:g.78121585_78121585del	TMC6	78121585	78121585	chr17	11	78121556	78121711	Indeterminate - Possibly Dispensable
ClinVar	chr17:g.78121613_78121614dup	TMC6	78121613	78121614	chr17	11	78121556	78121711	Indeterminate - Possibly Dispensable
ClinVar	chr17:g.78121670_78121707del	TMC6	78121670	78121707	chr17	11	78121556	78121711	Indeterminate - Possibly Dispensable
ClinVar	chr17:g.78125850G>T	TMC6	78125850	78125850	chr17	5	78125726	78125884	Indeterminate - Possibly Dispensable
ClinVar	chr17:g.78125876G>A	TMC6	78125876	78125876	chr17	5	78125726	78125884	Indeterminate - Possibly Dispensable
ClinVar	chr17:g.78126358G>A	TMC6	78126358	78126358	chr17	4	78126277	78126366	Indeterminate - Possibly Dispensable
ClinVar	chr17:g.78132375_78132375del	TMC8	78132375	78132375	chr17	4	78132359	78132508	Indeterminate - Possibly Dispensable
ClinVar	chr17:g.78132483_78132483del	TMC8	78132483	78132483	chr17	4	78132359	78132508	Indeterminate - Possibly Dispensable
ClinVar	chr17:g.78134445_78134457del	TMC8	78134445	78134457	chr17	8	78134394	78134564	Indeterminate - Possibly Dispensable
ClinVar	chr17:g.78134454_78134460del	TMC8	78134454	78134460	chr17	8	78134394	78134564	Indeterminate - Possibly Dispensable
ClinVar	chr17:g.78134474_78134474del	TMC8	78134474	78134474	chr17	8	78134394	78134564	Indeterminate - Possibly Dispensable
ClinVar	chr17:g.78134477_78134478dup	TMC8	78134477	78134478	chr17	8	78134394	78134564	Indeterminate - Possibly Dispensable
ClinVar	chr17:g.78138638G>T	TMC8	78138638	78138638	chr17	14	78138574	78138732	Indeterminate - Possibly Dispensable
ClinVar	chr17:g.78138653_78138653del	TMC8	78138653	78138653	chr17	14	78138574	78138732	Indeterminate - Possibly Dispensable
ClinVar	chr17:g.78466774G>A	DNAH17	78466774	78466774	chr17	56	78466655	78466816	Indeterminate - Possibly Dispensable
ClinVar	chr17:g.78476714_78476732del	DNAH17	78476714	78476732	chr17	52	78476572	78476733	Indeterminate - Possibly Dispensable
ClinVar	chr17:g.78499046G>A	DNAH17	78499046	78499046	chr17	37	78499008	78499112	Indeterminate - Possibly Dispensable
ClinVar	chr17:g.78507538_78507539dup	DNAH17	78507538	78507539	chr17	28	78507458	78507805	Indeterminate - Possibly Dispensable
ClinVar	chr17:g.78526927G>A	DNAH17	78526927	78526927	chr17	23	78526880	78526996	Indeterminate - Possibly Dispensable
ClinVar	chr17:g.78569494_78569495dup	DNAH17	78569494	78569495	chr17	8	78569375	78569527	Indeterminate - Possibly Dispensable
ClinVar	chr17:g.80049951C>T	CCDC40	80049951	80049951	chr17	6	80049906	80049989	Indeterminate - Possibly Dispensable
ClinVar	chr17:g.80058885C>T	CCDC40	80058885	80058885	chr17	9	80058858	80058980	Indeterminate - Possibly Dispensable
ClinVar	chr17:g.80058955_80058955del	CCDC40	80058955	80058955	chr17	9	80058858	80058980	Indeterminate - Possibly Dispensable
ClinVar	chr17:g.80081887_80081890del	CCDC40	80081887	80081890	chr17	12	80081876	80082058	Indeterminate - Possibly Dispensable
ClinVar	chr17:g.80081903C>T	CCDC40	80081903	80081903	chr17	12	80081876	80082058	Indeterminate - Possibly Dispensable
ClinVar	chr17:g.80081924C>T	CCDC40	80081924	80081924	chr17	12	80081876	80082058	Indeterminate - Possibly Dispensable
ClinVar	chr17:g.80082020C>T	CCDC40	80082020	80082020	chr17	12	80081876	80082058	Indeterminate - Possibly Dispensable
ClinVar	chr17:g.80082044G>T	CCDC40	80082044	80082044	chr17	12	80081876	80082058	Indeterminate - Possibly Dispensable
ClinVar	chr17:g.80084779C>T	CCDC40	80084779	80084779	chr17	13	80084743	80084988	Indeterminate - Possibly Dispensable
ClinVar	chr17:g.80095273_80095282del	CCDC40	80095273	80095282	chr17	18	80095263	80095451	Indeterminate - Possibly Dispensable
ClinVar	chr17:g.80095281_80095282dup	CCDC40	80095281	80095282	chr17	18	80095263	80095451	Indeterminate - Possibly Dispensable
ClinVar	chr17:g.80095350C>T	CCDC40	80095350	80095350	chr17	18	80095263	80095451	Indeterminate - Possibly Dispensable
ClinVar	chr17:g.80095372_80095373dup	CCDC40	80095372	80095373	chr17	18	80095263	80095451	Indeterminate - Possibly Dispensable
ClinVar	chr17:g.80095430_80095431dup	CCDC40	80095430	80095431	chr17	18	80095263	80095451	Indeterminate - Possibly Dispensable
ClinVar	chr17:g.80097281G>T	CCDC40	80097281	80097281	chr17	19	80097245	80097403	Indeterminate - Possibly Dispensable
ClinVar	chr17:g.80097314_80097315dup	CCDC40	80097314	80097315	chr17	19	80097245	80097403	Indeterminate - Possibly Dispensable
ClinVar	chr17:g.80097320A>T	CCDC40	80097320	80097320	chr17	19	80097245	80097403	Indeterminate - Possibly Dispensable
ClinVar	chr17:g.80097323C>T	CCDC40	80097323	80097323	chr17	19	80097245	80097403	Indeterminate - Possibly Dispensable
ClinVar	chr17:g.80097352_80097352del	CCDC40	80097352	80097352	chr17	19	80097245	80097403	Indeterminate - Possibly Dispensable
ClinVar	chr17:g.80367974_80367977delinsGGGTTAG	RNF213	80367974	80367977	chr17	44	80367961	80368143	Indeterminate - Possibly Dispensable
ClinVar	chr17:g.80368016C>G	RNF213	80368016	80368016	chr17	44	80367961	80368143	Indeterminate - Possibly Dispensable
ClinVar	chr17:g.80368022T>C	RNF213	80368022	80368022	chr17	44	80367961	80368143	Indeterminate - Possibly Dispensable
ClinVar	chr17:g.80368025G>A	RNF213	80368025	80368025	chr17	44	80367961	80368143	Indeterminate - Possibly Dispensable
ClinVar	chr17:g.80368028C>A	RNF213	80368028	80368028	chr17	44	80367961	80368143	Indeterminate - Possibly Dispensable
ClinVar	chr17:g.80368038G>A	RNF213	80368038	80368038	chr17	44	80367961	80368143	Indeterminate - Possibly Dispensable
ClinVar	chr17:g.80368038G>C	RNF213	80368038	80368038	chr17	44	80367961	80368143	Indeterminate - Possibly Dispensable
ClinVar	chr17:g.80368047G>T	RNF213	80368047	80368047	chr17	44	80367961	80368143	Indeterminate - Possibly Dispensable
ClinVar	chr17:g.81810908_81810908del	GCGR	81810908	81810908	chr17	4	81810825	81810932	Indeterminate - Possibly Dispensable
ClinVar	chr17:g.81810917C>T	GCGR	81810917	81810917	chr17	4	81810825	81810932	Indeterminate - Possibly Dispensable
ClinVar	chr17:g.82617303G>A	WDR45B	82617303	82617303	chr17	8	82617296	82617397	Indeterminate - Possibly Dispensable
ClinVar	chr17:g.82643991G>A	WDR45B	82643991	82643991	chr17	2	82643949	82644023	Indeterminate - Possibly Dispensable
ClinVar	chr17:g.82809719T>G	TBCD	82809719	82809719	chr17	12	82809708	82809782	Indeterminate - Possibly Dispensable
ClinVar	chr17:g.82809777_82809778dup	TBCD	82809777	82809778	chr17	12	82809708	82809782	Indeterminate - Possibly Dispensable
ClinVar	chr17:g.82900682C>T	TBCD	82900682	82900682	chr17	18	82900651	82900731	Indeterminate - Possibly Dispensable
ClinVar	chr17:g.82900695_82900705del	TBCD	82900695	82900705	chr17	18	82900651	82900731	Indeterminate - Possibly Dispensable
ClinVar	chr17:g.82900723_82900724dup	TBCD	82900723	82900724	chr17	18	82900651	82900731	Indeterminate - Possibly Dispensable
ClinVar	chr18:g.2666947C>T	SMCHD1	2666947	2666947	chr18	3	2666870	2667031	Indeterminate - Possibly Dispensable
ClinVar	chr18:g.2667010A>T	SMCHD1	2667010	2667010	chr18	3	2666870	2667031	Indeterminate - Possibly Dispensable
ClinVar	chr18:g.2667011G>A	SMCHD1	2667011	2667011	chr18	3	2666870	2667031	Indeterminate - Possibly Dispensable
ClinVar	chr18:g.2667011G>T	SMCHD1	2667011	2667011	chr18	3	2666870	2667031	Indeterminate - Possibly Dispensable
ClinVar	chr18:g.2667017G>A	SMCHD1	2667017	2667017	chr18	3	2666870	2667031	Indeterminate - Possibly Dispensable
ClinVar	chr18:g.2667022A>C	SMCHD1	2667022	2667022	chr18	3	2666870	2667031	Indeterminate - Possibly Dispensable
ClinVar	chr18:g.2667030G>C	SMCHD1	2667030	2667030	chr18	3	2666870	2667031	Indeterminate - Possibly Dispensable
ClinVar	chr18:g.2667030G>T	SMCHD1	2667030	2667030	chr18	3	2666870	2667031	Indeterminate - Possibly Dispensable
ClinVar	chr18:g.2688722A>G	SMCHD1	2688722	2688722	chr18	7	2688628	2688747	Indeterminate - Possibly Dispensable
ClinVar	chr18:g.2703695C>T	SMCHD1	2703695	2703695	chr18	13	2703692	2703886	Indeterminate - Possibly Dispensable
ClinVar	chr18:g.2703698C>T	SMCHD1	2703698	2703698	chr18	13	2703692	2703886	Indeterminate - Possibly Dispensable
ClinVar	chr18:g.2703758_2703761del	SMCHD1	2703758	2703761	chr18	13	2703692	2703886	Indeterminate - Possibly Dispensable
ClinVar	chr18:g.2703830T>G	SMCHD1	2703830	2703830	chr18	13	2703692	2703886	Indeterminate - Possibly Dispensable
ClinVar	chr18:g.2703831G>A	SMCHD1	2703831	2703831	chr18	13	2703692	2703886	Indeterminate - Possibly Dispensable
ClinVar	chr18:g.2703832G>A	SMCHD1	2703832	2703832	chr18	13	2703692	2703886	Indeterminate - Possibly Dispensable
ClinVar	chr18:g.2705721_2705722del	SMCHD1	2705721	2705722	chr18	14	2705694	2705807	Indeterminate - Possibly Dispensable
ClinVar	chr18:g.2705736_2705737dup	SMCHD1	2705736	2705737	chr18	14	2705694	2705807	Indeterminate - Possibly Dispensable
ClinVar	chr18:g.2705753T>A	SMCHD1	2705753	2705753	chr18	14	2705694	2705807	Indeterminate - Possibly Dispensable
ClinVar	chr18:g.2705769G>T	SMCHD1	2705769	2705769	chr18	14	2705694	2705807	Indeterminate - Possibly Dispensable
ClinVar	chr18:g.2762236G>A	SMCHD1	2762236	2762236	chr18	36	2762105	2762236	Indeterminate - Possibly Dispensable
ClinVar	chr18:g.2923824T>A	LPIN2	2923824	2923824	chr18	16	2923775	2923861	Indeterminate - Possibly Dispensable
ClinVar	chr18:g.2927748G>A	LPIN2	2927748	2927748	chr18	12	2927722	2927811	Indeterminate - Possibly Dispensable
ClinVar	chr18:g.2927759C>T	LPIN2	2927759	2927759	chr18	12	2927722	2927811	Indeterminate - Possibly Dispensable
ClinVar	chr18:g.2940607_2940607del	LPIN2	2940607	2940607	chr18	5	2940605	2940712	Indeterminate - Possibly Dispensable
ClinVar	chr18:g.2940614_2940614del	LPIN2	2940614	2940614	chr18	5	2940605	2940712	Indeterminate - Possibly Dispensable
ClinVar	chr18:g.6958494_6958495dup	LAMA1	6958494	6958495	chr18	55	6958477	6958662	Indeterminate - Possibly Dispensable
ClinVar	chr18:g.6958571A>G	LAMA1	6958571	6958571	chr18	55	6958477	6958662	Indeterminate - Possibly Dispensable
ClinVar	chr18:g.6980563G>A	LAMA1	6980563	6980563	chr18	42	6980521	6980637	Indeterminate - Possibly Dispensable
ClinVar	chr18:g.6985616G>A	LAMA1	6985616	6985616	chr18	38	6985527	6985643	Indeterminate - Possibly Dispensable
ClinVar	chr18:g.6985636_6985636del	LAMA1	6985636	6985636	chr18	38	6985527	6985643	Indeterminate - Possibly Dispensable
ClinVar	chr18:g.7007143_7007144dup	LAMA1	7007143	7007144	chr18	29	7007139	7007276	Indeterminate - Possibly Dispensable
ClinVar	chr18:g.7007227_7007228del	LAMA1	7007227	7007228	chr18	29	7007139	7007276	Indeterminate - Possibly Dispensable
ClinVar	chr18:g.7010304G>A	LAMA1	7010304	7010304	chr18	26	7010200	7010385	Indeterminate - Possibly Dispensable
ClinVar	chr18:g.7011320G>A	LAMA1	7011320	7011320	chr18	25	7011300	7011479	Indeterminate - Possibly Dispensable
ClinVar	chr18:g.7012102C>A	LAMA1	7012102	7012102	chr18	24	7011995	7012138	Indeterminate - Possibly Dispensable
ClinVar	chr18:g.7012105G>A	LAMA1	7012105	7012105	chr18	24	7011995	7012138	Indeterminate - Possibly Dispensable
ClinVar	chr18:g.7012120_7012121dup	LAMA1	7012120	7012121	chr18	24	7011995	7012138	Indeterminate - Possibly Dispensable
ClinVar	chr18:g.7013911_7013911del	LAMA1	7013911	7013911	chr18	23	7013815	7014051	Indeterminate - Possibly Dispensable
ClinVar	chr18:g.7024388C>T	LAMA1	7024388	7024388	chr18	18	7024380	7024466	Indeterminate - Possibly Dispensable
ClinVar	chr18:g.7024389C>T	LAMA1	7024389	7024389	chr18	18	7024380	7024466	Indeterminate - Possibly Dispensable
ClinVar	chr18:g.7032106_7032107dup	LAMA1	7032106	7032107	chr18	16	7032066	7032176	Indeterminate - Possibly Dispensable
ClinVar	chr18:g.7037664G>A	LAMA1	7037664	7037664	chr18	12	7037578	7037751	Indeterminate - Possibly Dispensable
ClinVar	chr18:g.8718499C>T	MTCL1	8718499	8718499	chr18	2	8718424	8718648	Indeterminate - Possibly Dispensable
ClinVar	chr18:g.10677805G>A	PIEZO2	10677805	10677805	chr18	53	10677747	10677875	Indeterminate - Possibly Dispensable
ClinVar	chr18:g.10682181_10682182dup	PIEZO2	10682181	10682182	chr18	50	10682104	10682292	Indeterminate - Possibly Dispensable
ClinVar	chr18:g.10682235C>T	PIEZO2	10682235	10682235	chr18	50	10682104	10682292	Indeterminate - Possibly Dispensable
ClinVar	chr18:g.10682237_10682237del	PIEZO2	10682237	10682237	chr18	50	10682104	10682292	Indeterminate - Possibly Dispensable
ClinVar	chr18:g.10691254G>T	PIEZO2	10691254	10691254	chr18	48	10691225	10691383	Indeterminate - Possibly Dispensable
ClinVar	chr18:g.10691352A>G	PIEZO2	10691352	10691352	chr18	48	10691225	10691383	Indeterminate - Possibly Dispensable
ClinVar	chr18:g.10702003G>A	PIEZO2	10702003	10702003	chr18	43	10701989	10702171	Indeterminate - Possibly Dispensable
ClinVar	chr18:g.10705337T>A	PIEZO2	10705337	10705337	chr18	41	10705336	10705746	Indeterminate - Possibly Dispensable
ClinVar	chr18:g.10705375_10705375del	PIEZO2	10705375	10705375	chr18	41	10705336	10705746	Indeterminate - Possibly Dispensable
ClinVar	chr18:g.10705481_10705484del	PIEZO2	10705481	10705484	chr18	41	10705336	10705746	Indeterminate - Possibly Dispensable
ClinVar	chr18:g.10705564_10705564del	PIEZO2	10705564	10705564	chr18	41	10705336	10705746	Indeterminate - Possibly Dispensable
ClinVar	chr18:g.10705664C>A	PIEZO2	10705664	10705664	chr18	41	10705336	10705746	Indeterminate - Possibly Dispensable
ClinVar	chr18:g.10705717G>T	PIEZO2	10705717	10705717	chr18	41	10705336	10705746	Indeterminate - Possibly Dispensable
ClinVar	chr18:g.10718209_10718210dup	PIEZO2	10718209	10718210	chr18	37	10718200	10718259	Indeterminate - Possibly Dispensable
ClinVar	chr18:g.10741065_10741066dup	PIEZO2	10741065	10741066	chr18	33	10741031	10741102	Indeterminate - Possibly Dispensable
ClinVar	chr18:g.10759532C>T	PIEZO2	10759532	10759532	chr18	26	10759482	10759583	Indeterminate - Possibly Dispensable
ClinVar	chr18:g.10761039G>A	PIEZO2	10761039	10761039	chr18	24	10760911	10761111	Indeterminate - Possibly Dispensable
ClinVar	chr18:g.10762592C>A	PIEZO2	10762592	10762592	chr18	23	10762500	10762625	Indeterminate - Possibly Dispensable
ClinVar	chr18:g.10762940_10762950del	PIEZO2	10762940	10762950	chr18	22	10762922	10763098	Indeterminate - Possibly Dispensable
ClinVar	chr18:g.10762977A>G	PIEZO2	10762977	10762977	chr18	22	10762922	10763098	Indeterminate - Possibly Dispensable
ClinVar	chr18:g.10784872T>A	PIEZO2	10784872	10784872	chr18	17	10784784	10784957	Indeterminate - Possibly Dispensable
ClinVar	chr18:g.10784904A>T	PIEZO2	10784904	10784904	chr18	17	10784784	10784957	Indeterminate - Possibly Dispensable
ClinVar	chr18:g.10784905T>G	PIEZO2	10784905	10784905	chr18	17	10784784	10784957	Indeterminate - Possibly Dispensable
ClinVar	chr18:g.10794789C>A	PIEZO2	10794789	10794789	chr18	13	10794772	10795002	Indeterminate - Possibly Dispensable
ClinVar	chr18:g.10794921_10794921del	PIEZO2	10794921	10794921	chr18	13	10794772	10795002	Indeterminate - Possibly Dispensable
ClinVar	chr18:g.10794978_10794980delinsTTCG	PIEZO2	10794978	10794980	chr18	13	10794772	10795002	Indeterminate - Possibly Dispensable
ClinVar	chr18:g.10794980_10794981insCG	PIEZO2	10794980	10794981	chr18	13	10794772	10795002	Indeterminate - Possibly Dispensable
ClinVar	chr18:g.10803905G>T	PIEZO2	10803905	10803905	chr18	9	10803875	10803994	Indeterminate - Possibly Dispensable
ClinVar	chr18:g.10803925_10803926dup	PIEZO2	10803925	10803926	chr18	9	10803875	10803994	Indeterminate - Possibly Dispensable
ClinVar	chr18:g.10979542_10979548del	PIEZO2	10979542	10979548	chr18	3	10979535	10979660	Indeterminate - Possibly Dispensable
ClinVar	chr18:g.10979646_10979647dup	PIEZO2	10979646	10979647	chr18	3	10979535	10979660	Indeterminate - Possibly Dispensable
ClinVar	chr18:g.11066211G>A	PIEZO2	11066211	11066211	chr18	2	11066127	11066222	Indeterminate - Possibly Dispensable
ClinVar	chr18:g.12337360_12337361del	AFG3L2	12337360	12337361	chr18	16	12337341	12337535	Indeterminate - Possibly Dispensable
ClinVar	chr18:g.12337411C>A	AFG3L2	12337411	12337411	chr18	16	12337341	12337535	Indeterminate - Possibly Dispensable
ClinVar	chr18:g.12337412G>A	AFG3L2	12337412	12337412	chr18	16	12337341	12337535	Indeterminate - Possibly Dispensable
ClinVar	chr18:g.12337418C>T	AFG3L2	12337418	12337418	chr18	16	12337341	12337535	Indeterminate - Possibly Dispensable
ClinVar	chr18:g.12337419_12337420dup	AFG3L2	12337419	12337420	chr18	16	12337341	12337535	Indeterminate - Possibly Dispensable
ClinVar	chr18:g.12337435G>T	AFG3L2	12337435	12337435	chr18	16	12337341	12337535	Indeterminate - Possibly Dispensable
ClinVar	chr18:g.12337445C>T	AFG3L2	12337445	12337445	chr18	16	12337341	12337535	Indeterminate - Possibly Dispensable
ClinVar	chr18:g.12337448_12337449del	AFG3L2	12337448	12337449	chr18	16	12337341	12337535	Indeterminate - Possibly Dispensable
ClinVar	chr18:g.12337454G>A	AFG3L2	12337454	12337454	chr18	16	12337341	12337535	Indeterminate - Possibly Dispensable
ClinVar	chr18:g.12337454G>T	AFG3L2	12337454	12337454	chr18	16	12337341	12337535	Indeterminate - Possibly Dispensable
ClinVar	chr18:g.12337494_12337495delinsTA	AFG3L2	12337494	12337495	chr18	16	12337341	12337535	Indeterminate - Possibly Dispensable
ClinVar	chr18:g.12337504C>T	AFG3L2	12337504	12337504	chr18	16	12337341	12337535	Indeterminate - Possibly Dispensable
ClinVar	chr18:g.12337505C>T	AFG3L2	12337505	12337505	chr18	16	12337341	12337535	Indeterminate - Possibly Dispensable
ClinVar	chr18:g.12337505C>A	AFG3L2	12337505	12337505	chr18	16	12337341	12337535	Indeterminate - Possibly Dispensable
ClinVar	chr18:g.12337519A>C	AFG3L2	12337519	12337519	chr18	16	12337341	12337535	Indeterminate - Possibly Dispensable
ClinVar	chr18:g.12337519A>G	AFG3L2	12337519	12337519	chr18	16	12337341	12337535	Indeterminate - Possibly Dispensable
ClinVar	chr18:g.12337523C>G	AFG3L2	12337523	12337523	chr18	16	12337341	12337535	Indeterminate - Possibly Dispensable
ClinVar	chr18:g.12340205G>A	AFG3L2	12340205	12340205	chr18	15	12340201	12340401	Indeterminate - Possibly Dispensable
ClinVar	chr18:g.12340220G>A	AFG3L2	12340220	12340220	chr18	15	12340201	12340401	Indeterminate - Possibly Dispensable
ClinVar	chr18:g.12340230T>C	AFG3L2	12340230	12340230	chr18	15	12340201	12340401	Indeterminate - Possibly Dispensable
ClinVar	chr18:g.12340306C>T	AFG3L2	12340306	12340306	chr18	15	12340201	12340401	Indeterminate - Possibly Dispensable
ClinVar	chr18:g.12340323G>T	AFG3L2	12340323	12340323	chr18	15	12340201	12340401	Indeterminate - Possibly Dispensable
ClinVar	chr18:g.12340334T>C	AFG3L2	12340334	12340334	chr18	15	12340201	12340401	Indeterminate - Possibly Dispensable
ClinVar	chr18:g.12348285G>A	AFG3L2	12348285	12348285	chr18	13	12348273	12348383	Indeterminate - Possibly Dispensable
ClinVar	chr18:g.12348350G>A	AFG3L2	12348350	12348350	chr18	13	12348273	12348383	Indeterminate - Possibly Dispensable
ClinVar	chr18:g.12351096G>A	AFG3L2	12351096	12351096	chr18	12	12351085	12351210	Indeterminate - Possibly Dispensable
ClinVar	chr18:g.12351330G>A	AFG3L2	12351330	12351330	chr18	11	12351306	12351413	Indeterminate - Possibly Dispensable
ClinVar	chr18:g.12351330G>C	AFG3L2	12351330	12351330	chr18	11	12351306	12351413	Indeterminate - Possibly Dispensable
ClinVar	chr18:g.12351338C>T	AFG3L2	12351338	12351338	chr18	11	12351306	12351413	Indeterminate - Possibly Dispensable
ClinVar	chr18:g.12351354C>T	AFG3L2	12351354	12351354	chr18	11	12351306	12351413	Indeterminate - Possibly Dispensable
ClinVar	chr18:g.12351369G>A	AFG3L2	12351369	12351369	chr18	11	12351306	12351413	Indeterminate - Possibly Dispensable
ClinVar	chr18:g.12356705C>T	AFG3L2	12356705	12356705	chr18	9	12356694	12356831	Indeterminate - Possibly Dispensable
ClinVar	chr18:g.12356710C>A	AFG3L2	12356710	12356710	chr18	9	12356694	12356831	Indeterminate - Possibly Dispensable
ClinVar	chr18:g.12356728A>G	AFG3L2	12356728	12356728	chr18	9	12356694	12356831	Indeterminate - Possibly Dispensable
ClinVar	chr18:g.12356739A>T	AFG3L2	12356739	12356739	chr18	9	12356694	12356831	Indeterminate - Possibly Dispensable
ClinVar	chr18:g.12356822G>A	AFG3L2	12356822	12356822	chr18	9	12356694	12356831	Indeterminate - Possibly Dispensable
ClinVar	chr18:g.12367101_12367101del	AFG3L2	12367101	12367101	chr18	5	12366965	12367117	Indeterminate - Possibly Dispensable
ClinVar	chr18:g.12370870C>A	AFG3L2	12370870	12370870	chr18	3	12370849	12370926	Indeterminate - Possibly Dispensable
ClinVar	chr18:g.12370895_12370896dup	AFG3L2	12370895	12370896	chr18	3	12370849	12370926	Indeterminate - Possibly Dispensable
ClinVar	chr18:g.12370915_12370915del	AFG3L2	12370915	12370915	chr18	3	12370849	12370926	Indeterminate - Possibly Dispensable
ClinVar	chr18:g.21384359C>T	GREB1L	21384359	21384359	chr18	4	21384206	21384403	Indeterminate - Possibly Dispensable
ClinVar	chr18:g.21403883C>T	GREB1L	21403883	21403883	chr18	7	21403872	21403994	Indeterminate - Possibly Dispensable
ClinVar	chr18:g.21403930_21403930del	GREB1L	21403930	21403930	chr18	7	21403872	21403994	Indeterminate - Possibly Dispensable
ClinVar	chr18:g.21439536A>G	GREB1L	21439536	21439536	chr18	8	21439521	21439637	Indeterminate - Possibly Dispensable
ClinVar	chr18:g.21440301C>T	GREB1L	21440301	21440301	chr18	9	21440269	21440388	Indeterminate - Possibly Dispensable
ClinVar	chr18:g.21440331_21440332dup	GREB1L	21440331	21440332	chr18	9	21440269	21440388	Indeterminate - Possibly Dispensable
ClinVar	chr18:g.21804006G>T	MIB1	21804006	21804006	chr18	10	21803907	21804014	Indeterminate - Possibly Dispensable
ClinVar	chr18:g.21815674_21815692del	MIB1	21815674	21815692	chr18	11	21815616	21815813	Indeterminate - Possibly Dispensable
ClinVar	chr18:g.21815757_21815757del	MIB1	21815757	21815757	chr18	11	21815616	21815813	Indeterminate - Possibly Dispensable
ClinVar	chr18:g.21843207_21843207del	MIB1	21843207	21843207	chr18	14	21843131	21843217	Indeterminate - Possibly Dispensable
ClinVar	chr18:g.21857147_21857147del	MIB1	21857147	21857147	chr18	19	21857130	21857243	Indeterminate - Possibly Dispensable
ClinVar	chr18:g.22181471G>T	GATA6	22181471	22181471	chr18	4	22181453	22181578	Indeterminate - Possibly Dispensable
ClinVar	chr18:g.22181504A>G	GATA6	22181504	22181504	chr18	4	22181453	22181578	Indeterminate - Possibly Dispensable
ClinVar	chr18:g.22181508C>A	GATA6	22181508	22181508	chr18	4	22181453	22181578	Indeterminate - Possibly Dispensable
ClinVar	chr18:g.22181516C>T	GATA6	22181516	22181516	chr18	4	22181453	22181578	Indeterminate - Possibly Dispensable
ClinVar	chr18:g.22181517G>T	GATA6	22181517	22181517	chr18	4	22181453	22181578	Indeterminate - Possibly Dispensable
ClinVar	chr18:g.22181528G>T	GATA6	22181528	22181528	chr18	4	22181453	22181578	Indeterminate - Possibly Dispensable
ClinVar	chr18:g.22181546A>C	GATA6	22181546	22181546	chr18	4	22181453	22181578	Indeterminate - Possibly Dispensable
ClinVar	chr18:g.22181546A>G	GATA6	22181546	22181546	chr18	4	22181453	22181578	Indeterminate - Possibly Dispensable
ClinVar	chr18:g.22181553G>A	GATA6	22181553	22181553	chr18	4	22181453	22181578	Indeterminate - Possibly Dispensable
ClinVar	chr18:g.22181555G>A	GATA6	22181555	22181555	chr18	4	22181453	22181578	Indeterminate - Possibly Dispensable
ClinVar	chr18:g.22181567_22181573del	GATA6	22181567	22181573	chr18	4	22181453	22181578	Indeterminate - Possibly Dispensable
ClinVar	chr18:g.23534456A>G	NPC1	23534456	23534456	chr18	23	23534446	23534559	Indeterminate - Possibly Dispensable
ClinVar	chr18:g.23534466G>C	NPC1	23534466	23534466	chr18	23	23534446	23534559	Indeterminate - Possibly Dispensable
ClinVar	chr18:g.23534475C>A	NPC1	23534475	23534475	chr18	23	23534446	23534559	Indeterminate - Possibly Dispensable
ClinVar	chr18:g.23534478_23534478del	NPC1	23534478	23534478	chr18	23	23534446	23534559	Indeterminate - Possibly Dispensable
ClinVar	chr18:g.23534480C>A	NPC1	23534480	23534480	chr18	23	23534446	23534559	Indeterminate - Possibly Dispensable
ClinVar	chr18:g.23534497_23534497del	NPC1	23534497	23534497	chr18	23	23534446	23534559	Indeterminate - Possibly Dispensable
ClinVar	chr18:g.23534516G>A	NPC1	23534516	23534516	chr18	23	23534446	23534559	Indeterminate - Possibly Dispensable
ClinVar	chr18:g.23534519_23534520dup	NPC1	23534519	23534520	chr18	23	23534446	23534559	Indeterminate - Possibly Dispensable
ClinVar	chr18:g.23534523_23534523del	NPC1	23534523	23534523	chr18	23	23534446	23534559	Indeterminate - Possibly Dispensable
ClinVar	chr18:g.23534530G>C	NPC1	23534530	23534530	chr18	23	23534446	23534559	Indeterminate - Possibly Dispensable
ClinVar	chr18:g.23534535A>C	NPC1	23534535	23534535	chr18	23	23534446	23534559	Indeterminate - Possibly Dispensable
ClinVar	chr18:g.23534547A>G	NPC1	23534547	23534547	chr18	23	23534446	23534559	Indeterminate - Possibly Dispensable
ClinVar	chr18:g.23534552C>G	NPC1	23534552	23534552	chr18	23	23534446	23534559	Indeterminate - Possibly Dispensable
ClinVar	chr18:g.23540455A>G	NPC1	23540455	23540455	chr18	17	23540448	23540537	Indeterminate - Possibly Dispensable
ClinVar	chr18:g.23540458G>A	NPC1	23540458	23540458	chr18	17	23540448	23540537	Indeterminate - Possibly Dispensable
ClinVar	chr18:g.23540458_23540461del	NPC1	23540458	23540461	chr18	17	23540448	23540537	Indeterminate - Possibly Dispensable
ClinVar	chr18:g.23540459A>G	NPC1	23540459	23540459	chr18	17	23540448	23540537	Indeterminate - Possibly Dispensable
ClinVar	chr18:g.23540459A>T	NPC1	23540459	23540459	chr18	17	23540448	23540537	Indeterminate - Possibly Dispensable
ClinVar	chr18:g.23540506C>A	NPC1	23540506	23540506	chr18	17	23540448	23540537	Indeterminate - Possibly Dispensable
ClinVar	chr18:g.23540515_23540516del	NPC1	23540515	23540516	chr18	17	23540448	23540537	Indeterminate - Possibly Dispensable
ClinVar	chr18:g.23540520_23540521dup	NPC1	23540520	23540521	chr18	17	23540448	23540537	Indeterminate - Possibly Dispensable
ClinVar	chr18:g.23540521_23540521del	NPC1	23540521	23540521	chr18	17	23540448	23540537	Indeterminate - Possibly Dispensable
ClinVar	chr18:g.23540527A>G	NPC1	23540527	23540527	chr18	17	23540448	23540537	Indeterminate - Possibly Dispensable
ClinVar	chr18:g.23540530A>T	NPC1	23540530	23540530	chr18	17	23540448	23540537	Indeterminate - Possibly Dispensable
ClinVar	chr18:g.23540533G>T	NPC1	23540533	23540533	chr18	17	23540448	23540537	Indeterminate - Possibly Dispensable
ClinVar	chr18:g.23541084C>T	NPC1	23541084	23541084	chr18	16	23541068	23541208	Indeterminate - Possibly Dispensable
ClinVar	chr18:g.23541097_23541097del	NPC1	23541097	23541097	chr18	16	23541068	23541208	Indeterminate - Possibly Dispensable
ClinVar	chr18:g.23541117_23541118insTA	NPC1	23541117	23541118	chr18	16	23541068	23541208	Indeterminate - Possibly Dispensable
ClinVar	chr18:g.23541151G>A	NPC1	23541151	23541151	chr18	16	23541068	23541208	Indeterminate - Possibly Dispensable
ClinVar	chr18:g.23561372_23561375del	NPC1	23561372	23561375	chr18	5	23561360	23561527	Indeterminate - Possibly Dispensable
ClinVar	chr18:g.23561379_23561380insGGA	NPC1	23561379	23561380	chr18	5	23561360	23561527	Indeterminate - Possibly Dispensable
ClinVar	chr18:g.23561382_23561383del	NPC1	23561382	23561383	chr18	5	23561360	23561527	Indeterminate - Possibly Dispensable
ClinVar	chr18:g.23561459C>T	NPC1	23561459	23561459	chr18	5	23561360	23561527	Indeterminate - Possibly Dispensable
ClinVar	chr18:g.23561462A>G	NPC1	23561462	23561462	chr18	5	23561360	23561527	Indeterminate - Possibly Dispensable
ClinVar	chr18:g.23561465_23561465del	NPC1	23561465	23561465	chr18	5	23561360	23561527	Indeterminate - Possibly Dispensable
ClinVar	chr18:g.23561479_23561480del	NPC1	23561479	23561480	chr18	5	23561360	23561527	Indeterminate - Possibly Dispensable
