## Supplementary Tables 1-9 for "A scalable platform for exon-skipping antisense oligonucleotide therapy development for inborn genetic diseases" (part 57 of 79)

### Sheet: S6_PLP_Variants (continued)
Table S6: Pathogenic and likely pathogenic variants in Mendeliome exons across ClinVar, LOVD, and MSSNG
ClinVar	chr18:g.23561491G>A	NPC1	23561491	23561491	chr18	5	23561360	23561527	Indeterminate - Possibly Dispensable
ClinVar	chr18:g.23561494G>T	NPC1	23561494	23561494	chr18	5	23561360	23561527	Indeterminate - Possibly Dispensable
ClinVar	chr18:g.23561494G>A	NPC1	23561494	23561494	chr18	5	23561360	23561527	Indeterminate - Possibly Dispensable
ClinVar	chr18:g.23561518_23561518del	NPC1	23561518	23561518	chr18	5	23561360	23561527	Indeterminate - Possibly Dispensable
ClinVar	chr18:g.23561524A>T	NPC1	23561524	23561524	chr18	5	23561360	23561527	Indeterminate - Possibly Dispensable
ClinVar	chr18:g.23573454G>A	NPC1	23573454	23573454	chr18	2	23573452	23573574	Indeterminate - Possibly Dispensable
ClinVar	chr18:g.23573476_23573477insTA	NPC1	23573476	23573477	chr18	2	23573452	23573574	Indeterminate - Possibly Dispensable
ClinVar	chr18:g.23573487_23573488insTA	NPC1	23573487	23573488	chr18	2	23573452	23573574	Indeterminate - Possibly Dispensable
ClinVar	chr18:g.23573532_23573533del	NPC1	23573532	23573533	chr18	2	23573452	23573574	Indeterminate - Possibly Dispensable
ClinVar	chr18:g.23573534_23573535dup	NPC1	23573534	23573535	chr18	2	23573452	23573574	Indeterminate - Possibly Dispensable
ClinVar	chr18:g.23573547C>A	NPC1	23573547	23573547	chr18	2	23573452	23573574	Indeterminate - Possibly Dispensable
ClinVar	chr18:g.23573551C>T	NPC1	23573551	23573551	chr18	2	23573452	23573574	Indeterminate - Possibly Dispensable
ClinVar	chr18:g.23573552C>T	NPC1	23573552	23573552	chr18	2	23573452	23573574	Indeterminate - Possibly Dispensable
ClinVar	chr18:g.23573567G>C	NPC1	23573567	23573567	chr18	2	23573452	23573574	Indeterminate - Possibly Dispensable
ClinVar	chr18:g.23858818C>T	LAMA3	23858818	23858818	chr18	34	23858689	23858829	Indeterminate - Possibly Dispensable
ClinVar	chr18:g.23876294_23876297del	LAMA3	23876294	23876297	chr18	39	23876294	23876407	Indeterminate - Possibly Dispensable
ClinVar	chr18:g.23876311C>A	LAMA3	23876311	23876311	chr18	39	23876294	23876407	Indeterminate - Possibly Dispensable
ClinVar	chr18:g.23876343_23876343del	LAMA3	23876343	23876343	chr18	39	23876294	23876407	Indeterminate - Possibly Dispensable
ClinVar	chr18:g.23876370_23876386del	LAMA3	23876370	23876386	chr18	39	23876294	23876407	Indeterminate - Possibly Dispensable
ClinVar	chr18:g.23876394C>G	LAMA3	23876394	23876394	chr18	39	23876294	23876407	Indeterminate - Possibly Dispensable
ClinVar	chr18:g.23876403_23876403del	LAMA3	23876403	23876403	chr18	39	23876294	23876407	Indeterminate - Possibly Dispensable
ClinVar	chr18:g.23898743_23898756del	LAMA3	23898743	23898756	chr18	45	23898738	23898848	Indeterminate - Possibly Dispensable
ClinVar	chr18:g.23898755_23898755del	LAMA3	23898755	23898755	chr18	45	23898738	23898848	Indeterminate - Possibly Dispensable
ClinVar	chr18:g.23898757_23898757del	LAMA3	23898757	23898757	chr18	45	23898738	23898848	Indeterminate - Possibly Dispensable
ClinVar	chr18:g.23898769C>G	LAMA3	23898769	23898769	chr18	45	23898738	23898848	Indeterminate - Possibly Dispensable
ClinVar	chr18:g.23899323G>T	LAMA3	23899323	23899323	chr18	47	23899288	23899455	Indeterminate - Possibly Dispensable
ClinVar	chr18:g.23899359_23899360dup	LAMA3	23899359	23899360	chr18	47	23899288	23899455	Indeterminate - Possibly Dispensable
ClinVar	chr18:g.23899361G>A	LAMA3	23899361	23899361	chr18	47	23899288	23899455	Indeterminate - Possibly Dispensable
ClinVar	chr18:g.23899422G>T	LAMA3	23899422	23899422	chr18	47	23899288	23899455	Indeterminate - Possibly Dispensable
ClinVar	chr18:g.23899423_23899423del	LAMA3	23899423	23899423	chr18	47	23899288	23899455	Indeterminate - Possibly Dispensable
ClinVar	chr18:g.23899431_23899432del	LAMA3	23899431	23899432	chr18	47	23899288	23899455	Indeterminate - Possibly Dispensable
ClinVar	chr18:g.23899443G>T	LAMA3	23899443	23899443	chr18	47	23899288	23899455	Indeterminate - Possibly Dispensable
ClinVar	chr18:g.23899450_23899451dup	LAMA3	23899450	23899451	chr18	47	23899288	23899455	Indeterminate - Possibly Dispensable
ClinVar	chr18:g.23903051A>T	LAMA3	23903051	23903051	chr18	49	23903009	23903125	Indeterminate - Possibly Dispensable
ClinVar	chr18:g.23903106_23903106del	LAMA3	23903106	23903106	chr18	49	23903009	23903125	Indeterminate - Possibly Dispensable
ClinVar	chr18:g.23907594_23907595dup	LAMA3	23907594	23907595	chr18	53	23907550	23907666	Indeterminate - Possibly Dispensable
ClinVar	chr18:g.23907609G>T	LAMA3	23907609	23907609	chr18	53	23907550	23907666	Indeterminate - Possibly Dispensable
ClinVar	chr18:g.23907639C>T	LAMA3	23907639	23907639	chr18	53	23907550	23907666	Indeterminate - Possibly Dispensable
ClinVar	chr18:g.23907642_23907643dup	LAMA3	23907642	23907643	chr18	53	23907550	23907666	Indeterminate - Possibly Dispensable
ClinVar	chr18:g.23907763_23907770del	LAMA3	23907763	23907770	chr18	54	23907756	23907935	Indeterminate - Possibly Dispensable
ClinVar	chr18:g.23912756C>T	LAMA3	23912756	23912756	chr18	56	23912711	23912881	Indeterminate - Possibly Dispensable
ClinVar	chr18:g.23912837_23912837del	LAMA3	23912837	23912837	chr18	56	23912711	23912881	Indeterminate - Possibly Dispensable
ClinVar	chr18:g.23921001_23921001del	LAMA3	23921001	23921001	chr18	61	23920935	23921054	Indeterminate - Possibly Dispensable
ClinVar	chr18:g.23928628_23928628del	LAMA3	23928628	23928628	chr18	64	23928625	23928765	Indeterminate - Possibly Dispensable
ClinVar	chr18:g.23928631C>T	LAMA3	23928631	23928631	chr18	64	23928625	23928765	Indeterminate - Possibly Dispensable
ClinVar	chr18:g.23928637G>C	LAMA3	23928637	23928637	chr18	64	23928625	23928765	Indeterminate - Possibly Dispensable
ClinVar	chr18:g.23928703C>T	LAMA3	23928703	23928703	chr18	64	23928625	23928765	Indeterminate - Possibly Dispensable
ClinVar	chr18:g.23932165_23932165del	LAMA3	23932165	23932165	chr18	66	23932160	23932291	Indeterminate - Possibly Dispensable
ClinVar	chr18:g.23932225_23932225del	LAMA3	23932225	23932225	chr18	66	23932160	23932291	Indeterminate - Possibly Dispensable
ClinVar	chr18:g.23946165_23946166dup	LAMA3	23946165	23946166	chr18	70	23946144	23946284	Indeterminate - Possibly Dispensable
ClinVar	chr18:g.23946188_23946188del	LAMA3	23946188	23946188	chr18	70	23946144	23946284	Indeterminate - Possibly Dispensable
ClinVar	chr18:g.23946244C>T	LAMA3	23946244	23946244	chr18	70	23946144	23946284	Indeterminate - Possibly Dispensable
ClinVar	chr18:g.23953079C>T	LAMA3	23953079	23953079	chr18	74	23952990	23953109	Indeterminate - Possibly Dispensable
ClinVar	chr18:g.23953109G>T	LAMA3	23953109	23953109	chr18	74	23952990	23953109	Indeterminate - Possibly Dispensable
ClinVar	chr18:g.27985134T>C	CDH2	27985134	27985134	chr18	13	27985000	27985233	Indeterminate - Possibly Dispensable
ClinVar	chr18:g.27985182T>C	CDH2	27985182	27985182	chr18	13	27985000	27985233	Indeterminate - Possibly Dispensable
ClinVar	chr18:g.27985624C>G	CDH2	27985624	27985624	chr18	12	27985528	27985761	Indeterminate - Possibly Dispensable
ClinVar	chr18:g.27985664G>C	CDH2	27985664	27985664	chr18	12	27985528	27985761	Indeterminate - Possibly Dispensable
ClinVar	chr18:g.27985698G>C	CDH2	27985698	27985698	chr18	12	27985528	27985761	Indeterminate - Possibly Dispensable
ClinVar	chr18:g.27985701T>G	CDH2	27985701	27985701	chr18	12	27985528	27985761	Indeterminate - Possibly Dispensable
ClinVar	chr18:g.27985714C>A	CDH2	27985714	27985714	chr18	12	27985528	27985761	Indeterminate - Possibly Dispensable
ClinVar	chr18:g.27992678C>A	CDH2	27992678	27992678	chr18	9	27992655	27992840	Indeterminate - Possibly Dispensable
ClinVar	chr18:g.27993601C>T	CDH2	27993601	27993601	chr18	8	27993500	27993637	Indeterminate - Possibly Dispensable
ClinVar	chr18:g.28009733T>G	CDH2	28009733	28009733	chr18	5	28009717	28009872	Indeterminate - Possibly Dispensable
ClinVar	chr18:g.28011907A>T	CDH2	28011907	28011907	chr18	4	28011846	28011992	Indeterminate - Possibly Dispensable
ClinVar	chr18:g.28011944G>A	CDH2	28011944	28011944	chr18	4	28011846	28011992	Indeterminate - Possibly Dispensable
ClinVar	chr18:g.30996826C>A	DSC3	30996826	30996826	chr18	15	30996791	30997048	Indeterminate - Possibly Dispensable
ClinVar	chr18:g.31069058C>A	DSC2	31069058	31069058	chr18	15	31068894	31069151	Indeterminate - Possibly Dispensable
ClinVar	chr18:g.31069095A>T	DSC2	31069095	31069095	chr18	15	31068894	31069151	Indeterminate - Possibly Dispensable
ClinVar	chr18:g.31071634_31071635dup	DSC2	31071634	31071635	chr18	13	31071605	31071841	Indeterminate - Possibly Dispensable
ClinVar	chr18:g.31071636_31071636del	DSC2	31071636	31071636	chr18	13	31071605	31071841	Indeterminate - Possibly Dispensable
ClinVar	chr18:g.31071809_31071810dup	DSC2	31071809	31071810	chr18	13	31071605	31071841	Indeterminate - Possibly Dispensable
ClinVar	chr18:g.31074713G>A	DSC2	31074713	31074713	chr18	12	31074683	31074907	Indeterminate - Possibly Dispensable
ClinVar	chr18:g.31074730_31074730del	DSC2	31074730	31074730	chr18	12	31074683	31074907	Indeterminate - Possibly Dispensable
ClinVar	chr18:g.31074739_31074740dup	DSC2	31074739	31074740	chr18	12	31074683	31074907	Indeterminate - Possibly Dispensable
ClinVar	chr18:g.31074794C>A	DSC2	31074794	31074794	chr18	12	31074683	31074907	Indeterminate - Possibly Dispensable
ClinVar	chr18:g.31074838_31074851del	DSC2	31074838	31074851	chr18	12	31074683	31074907	Indeterminate - Possibly Dispensable
ClinVar	chr18:g.31082241_31082241del	DSC2	31082241	31082241	chr18	9	31082238	31082423	Indeterminate - Possibly Dispensable
ClinVar	chr18:g.31082262_31082262del	DSC2	31082262	31082262	chr18	9	31082238	31082423	Indeterminate - Possibly Dispensable
ClinVar	chr18:g.31082313_31082314dup	DSC2	31082313	31082314	chr18	9	31082238	31082423	Indeterminate - Possibly Dispensable
ClinVar	chr18:g.31082314A>C	DSC2	31082314	31082314	chr18	9	31082238	31082423	Indeterminate - Possibly Dispensable
ClinVar	chr18:g.31082334C>T	DSC2	31082334	31082334	chr18	9	31082238	31082423	Indeterminate - Possibly Dispensable
ClinVar	chr18:g.31082335C>T	DSC2	31082335	31082335	chr18	9	31082238	31082423	Indeterminate - Possibly Dispensable
ClinVar	chr18:g.31082387C>A	DSC2	31082387	31082387	chr18	9	31082238	31082423	Indeterminate - Possibly Dispensable
ClinVar	chr18:g.31082944_31082950del	DSC2	31082944	31082950	chr18	8	31082926	31083060	Indeterminate - Possibly Dispensable
ClinVar	chr18:g.31082963_31082963del	DSC2	31082963	31082963	chr18	8	31082926	31083060	Indeterminate - Possibly Dispensable
ClinVar	chr18:g.31082979_31082980dup	DSC2	31082979	31082980	chr18	8	31082926	31083060	Indeterminate - Possibly Dispensable
ClinVar	chr18:g.31083007A>C	DSC2	31083007	31083007	chr18	8	31082926	31083060	Indeterminate - Possibly Dispensable
ClinVar	chr18:g.31083012G>A	DSC2	31083012	31083012	chr18	8	31082926	31083060	Indeterminate - Possibly Dispensable
ClinVar	chr18:g.31089472_31089482del	DSC2	31089472	31089482	chr18	5	31089439	31089594	Indeterminate - Possibly Dispensable
ClinVar	chr18:g.31089474_31089485delinsTG	DSC2	31089474	31089485	chr18	5	31089439	31089594	Indeterminate - Possibly Dispensable
ClinVar	chr18:g.31089556_31089557dup	DSC2	31089556	31089557	chr18	5	31089439	31089594	Indeterminate - Possibly Dispensable
ClinVar	chr18:g.31089559G>C	DSC2	31089559	31089559	chr18	5	31089439	31089594	Indeterminate - Possibly Dispensable
ClinVar	chr18:g.31091044_31091046delinsCG	DSC2	31091044	31091046	chr18	4	31091028	31091147	Indeterminate - Possibly Dispensable
ClinVar	chr18:g.31091045_31091063del	DSC2	31091045	31091063	chr18	4	31091028	31091147	Indeterminate - Possibly Dispensable
ClinVar	chr18:g.31326909_31326910dup	DSG1	31326909	31326910	chr18	3	31326874	31327005	Indeterminate - Possibly Dispensable
ClinVar	chr18:g.31326963T>A	DSG1	31326963	31326963	chr18	3	31326874	31327005	Indeterminate - Possibly Dispensable
ClinVar	chr18:g.31328196C>G	DSG1	31328196	31328196	chr18	4	31328189	31328344	Indeterminate - Possibly Dispensable
ClinVar	chr18:g.31328213C>T	DSG1	31328213	31328213	chr18	4	31328189	31328344	Indeterminate - Possibly Dispensable
ClinVar	chr18:g.31328252C>T	DSG1	31328252	31328252	chr18	4	31328189	31328344	Indeterminate - Possibly Dispensable
ClinVar	chr18:g.31328285_31328285del	DSG1	31328285	31328285	chr18	4	31328189	31328344	Indeterminate - Possibly Dispensable
ClinVar	chr18:g.31328308_31328309dup	DSG1	31328308	31328309	chr18	4	31328189	31328344	Indeterminate - Possibly Dispensable
ClinVar	chr18:g.31333628C>T	DSG1	31333628	31333628	chr18	7	31333589	31333723	Indeterminate - Possibly Dispensable
ClinVar	chr18:g.31334019T>A	DSG1	31334019	31334019	chr18	8	31334017	31334202	Indeterminate - Possibly Dispensable
ClinVar	chr18:g.31334170_31334171del	DSG1	31334170	31334171	chr18	8	31334017	31334202	Indeterminate - Possibly Dispensable
ClinVar	chr18:g.31334198_31334198del	DSG1	31334198	31334198	chr18	8	31334017	31334202	Indeterminate - Possibly Dispensable
ClinVar	chr18:g.31339965_31339965del	DSG1	31339965	31339965	chr18	11	31339744	31340025	Indeterminate - Possibly Dispensable
ClinVar	chr18:g.31386690_31386690del	DSG4	31386690	31386690	chr18	3	31386688	31386819	Indeterminate - Possibly Dispensable
ClinVar	chr18:g.31386727_31386730del	DSG4	31386727	31386730	chr18	3	31386688	31386819	Indeterminate - Possibly Dispensable
ClinVar	chr18:g.31388391C>T	DSG4	31388391	31388391	chr18	4	31388367	31388522	Indeterminate - Possibly Dispensable
ClinVar	chr18:g.31391156_31391156del	DSG4	31391156	31391156	chr18	7	31391078	31391212	Indeterminate - Possibly Dispensable
ClinVar	chr18:g.31391193C>G	DSG4	31391193	31391193	chr18	7	31391078	31391212	Indeterminate - Possibly Dispensable
ClinVar	chr18:g.31392200C>T	DSG4	31392200	31392200	chr18	8	31392155	31392340	Indeterminate - Possibly Dispensable
ClinVar	chr18:g.31392303A>G	DSG4	31392303	31392303	chr18	8	31392155	31392340	Indeterminate - Possibly Dispensable
ClinVar	chr18:g.31403574T>C	DSG4	31403574	31403574	chr18	11	31403416	31403634	Indeterminate - Possibly Dispensable
ClinVar	chr18:g.31406206_31406206del	DSG4	31406206	31406206	chr18	12	31406077	31406373	Indeterminate - Possibly Dispensable
ClinVar	chr18:g.31461272C>T	DSG3	31461272	31461272	chr18	8	31461227	31461412	Indeterminate - Possibly Dispensable
ClinVar	chr18:g.31519858G>T	DSG2	31519858	31519858	chr18	3	31519803	31519937	Indeterminate - Possibly Dispensable
ClinVar	chr18:g.31519873G>C	DSG2	31519873	31519873	chr18	3	31519803	31519937	Indeterminate - Possibly Dispensable
ClinVar	chr18:g.31519874G>A	DSG2	31519874	31519874	chr18	3	31519803	31519937	Indeterminate - Possibly Dispensable
ClinVar	chr18:g.31519889_31519889del	DSG2	31519889	31519889	chr18	3	31519803	31519937	Indeterminate - Possibly Dispensable
ClinVar	chr18:g.31519922_31519922del	DSG2	31519922	31519922	chr18	3	31519803	31519937	Indeterminate - Possibly Dispensable
ClinVar	chr18:g.31519931_31519938del	DSG2	31519931	31519938	chr18	3	31519803	31519937	Indeterminate - Possibly Dispensable
ClinVar	chr18:g.31520875_31520875del	DSG2	31520875	31520875	chr18	4	31520803	31520964	Indeterminate - Possibly Dispensable
ClinVar	chr18:g.31520923_31520924dup	DSG2	31520923	31520924	chr18	4	31520803	31520964	Indeterminate - Possibly Dispensable
ClinVar	chr18:g.31520947G>T	DSG2	31520947	31520947	chr18	4	31520803	31520964	Indeterminate - Possibly Dispensable
ClinVar	chr18:g.31520955_31520956dup	DSG2	31520955	31520956	chr18	4	31520803	31520964	Indeterminate - Possibly Dispensable
ClinVar	chr18:g.31520956_31520956del	DSG2	31520956	31520956	chr18	4	31520803	31520964	Indeterminate - Possibly Dispensable
ClinVar	chr18:g.31524501_31524502dup	DSG2	31524501	31524502	chr18	7	31524448	31524585	Indeterminate - Possibly Dispensable
ClinVar	chr18:g.31524526C>T	DSG2	31524526	31524526	chr18	7	31524448	31524585	Indeterminate - Possibly Dispensable
ClinVar	chr18:g.31524539_31524540dup	DSG2	31524539	31524540	chr18	7	31524448	31524585	Indeterminate - Possibly Dispensable
ClinVar	chr18:g.31524554A>G	DSG2	31524554	31524554	chr18	7	31524448	31524585	Indeterminate - Possibly Dispensable
ClinVar	chr18:g.31524569_31524570insTC	DSG2	31524569	31524570	chr18	7	31524448	31524585	Indeterminate - Possibly Dispensable
ClinVar	chr18:g.31524724_31524725delinsGAT	DSG2	31524724	31524725	chr18	8	31524703	31524888	Indeterminate - Possibly Dispensable
ClinVar	chr18:g.31524744_31524745dup	DSG2	31524744	31524745	chr18	8	31524703	31524888	Indeterminate - Possibly Dispensable
ClinVar	chr18:g.31524783_31524783del	DSG2	31524783	31524783	chr18	8	31524703	31524888	Indeterminate - Possibly Dispensable
ClinVar	chr18:g.31524791G>A	DSG2	31524791	31524791	chr18	8	31524703	31524888	Indeterminate - Possibly Dispensable
ClinVar	chr18:g.31538771C>T	DSG2	31538771	31538771	chr18	12	31538751	31538978	Indeterminate - Possibly Dispensable
ClinVar	chr18:g.31538787_31538787del	DSG2	31538787	31538787	chr18	12	31538751	31538978	Indeterminate - Possibly Dispensable
ClinVar	chr18:g.31538804C>T	DSG2	31538804	31538804	chr18	12	31538751	31538978	Indeterminate - Possibly Dispensable
ClinVar	chr18:g.31538857_31538858dup	DSG2	31538857	31538858	chr18	12	31538751	31538978	Indeterminate - Possibly Dispensable
ClinVar	chr18:g.31538863_31538864dup	DSG2	31538863	31538864	chr18	12	31538751	31538978	Indeterminate - Possibly Dispensable
ClinVar	chr18:g.31542620_31542621dup	DSG2	31542620	31542621	chr18	14	31542520	31542852	Indeterminate - Possibly Dispensable
ClinVar	chr18:g.31542673G>T	DSG2	31542673	31542673	chr18	14	31542520	31542852	Indeterminate - Possibly Dispensable
ClinVar	chr18:g.31542687_31542687del	DSG2	31542687	31542687	chr18	14	31542520	31542852	Indeterminate - Possibly Dispensable
ClinVar	chr18:g.31542694_31542706del	DSG2	31542694	31542706	chr18	14	31542520	31542852	Indeterminate - Possibly Dispensable
ClinVar	chr18:g.31542709C>T	DSG2	31542709	31542709	chr18	14	31542520	31542852	Indeterminate - Possibly Dispensable
ClinVar	chr18:g.31542799C>T	DSG2	31542799	31542799	chr18	14	31542520	31542852	Indeterminate - Possibly Dispensable
ClinVar	chr18:g.31542807_31542807del	DSG2	31542807	31542807	chr18	14	31542520	31542852	Indeterminate - Possibly Dispensable
ClinVar	chr18:g.31542816_31542820del	DSG2	31542816	31542820	chr18	14	31542520	31542852	Indeterminate - Possibly Dispensable
ClinVar	chr18:g.31542837_31542837del	DSG2	31542837	31542837	chr18	14	31542520	31542852	Indeterminate - Possibly Dispensable
ClinVar	chr18:g.36154938C>T	ELP2	36154938	36154938	chr18	12	36154850	36154999	Indeterminate - Possibly Dispensable
ClinVar	chr18:g.36156575G>T	ELP2	36156575	36156575	chr18	13	36156466	36156654	Indeterminate - Possibly Dispensable
ClinVar	chr18:g.36156630_36156631dup	ELP2	36156630	36156631	chr18	13	36156466	36156654	Indeterminate - Possibly Dispensable
ClinVar	chr18:g.44869256_44869257dup	SETBP1	44869256	44869257	chr18	3	44869230	44869283	Indeterminate - Possibly Dispensable
ClinVar	chr18:g.45038504_45038504del	SETBP1	45038504	45038504	chr18	5	45038485	45038655	Indeterminate - Possibly Dispensable
ClinVar	chr18:g.46086419C>T	ATP5F1A	46086419	46086419	chr18	9	46086387	46086494	Indeterminate - Possibly Dispensable
ClinVar	chr18:g.46483655_46483656del	LOXHD1	46483655	46483656	chr18	40	46483587	46483745	Indeterminate - Possibly Dispensable
ClinVar	chr18:g.46483694_46483694del	LOXHD1	46483694	46483694	chr18	40	46483587	46483745	Indeterminate - Possibly Dispensable
ClinVar	chr18:g.46483707A>T	LOXHD1	46483707	46483707	chr18	40	46483587	46483745	Indeterminate - Possibly Dispensable
ClinVar	chr18:g.46483741_46483741del	LOXHD1	46483741	46483741	chr18	40	46483587	46483745	Indeterminate - Possibly Dispensable
ClinVar	chr18:g.46489036_46489036del	LOXHD1	46489036	46489036	chr18	38	46488972	46489142	Indeterminate - Possibly Dispensable
ClinVar	chr18:g.46489058C>T	LOXHD1	46489058	46489058	chr18	38	46488972	46489142	Indeterminate - Possibly Dispensable
ClinVar	chr18:g.46489100_46489100del	LOXHD1	46489100	46489100	chr18	38	46488972	46489142	Indeterminate - Possibly Dispensable
ClinVar	chr18:g.46489126C>T	LOXHD1	46489126	46489126	chr18	38	46488972	46489142	Indeterminate - Possibly Dispensable
ClinVar	chr18:g.46505851C>T	LOXHD1	46505851	46505851	chr18	37	46505838	46506023	Indeterminate - Possibly Dispensable
ClinVar	chr18:g.46505852C>T	LOXHD1	46505852	46505852	chr18	37	46505838	46506023	Indeterminate - Possibly Dispensable
ClinVar	chr18:g.46505853_46505853del	LOXHD1	46505853	46505853	chr18	37	46505838	46506023	Indeterminate - Possibly Dispensable
ClinVar	chr18:g.46505876_46505876del	LOXHD1	46505876	46505876	chr18	37	46505838	46506023	Indeterminate - Possibly Dispensable
ClinVar	chr18:g.46505935C>T	LOXHD1	46505935	46505935	chr18	37	46505838	46506023	Indeterminate - Possibly Dispensable
ClinVar	chr18:g.46505938_46505939dup	LOXHD1	46505938	46505939	chr18	37	46505838	46506023	Indeterminate - Possibly Dispensable
ClinVar	chr18:g.46505941_46505947del	LOXHD1	46505941	46505947	chr18	37	46505838	46506023	Indeterminate - Possibly Dispensable
ClinVar	chr18:g.46505949G>A	LOXHD1	46505949	46505949	chr18	37	46505838	46506023	Indeterminate - Possibly Dispensable
ClinVar	chr18:g.46505952T>A	LOXHD1	46505952	46505952	chr18	37	46505838	46506023	Indeterminate - Possibly Dispensable
ClinVar	chr18:g.46505965_46505965del	LOXHD1	46505965	46505965	chr18	37	46505838	46506023	Indeterminate - Possibly Dispensable
ClinVar	chr18:g.46505982C>A	LOXHD1	46505982	46505982	chr18	37	46505838	46506023	Indeterminate - Possibly Dispensable
ClinVar	chr18:g.46506001_46506002dup	LOXHD1	46506001	46506002	chr18	37	46505838	46506023	Indeterminate - Possibly Dispensable
ClinVar	chr18:g.46524727_46524727del	LOXHD1	46524727	46524727	chr18	30	46524708	46524917	Indeterminate - Possibly Dispensable
ClinVar	chr18:g.46524765_46524765del	LOXHD1	46524765	46524765	chr18	30	46524708	46524917	Indeterminate - Possibly Dispensable
ClinVar	chr18:g.46524821_46524821del	LOXHD1	46524821	46524821	chr18	30	46524708	46524917	Indeterminate - Possibly Dispensable
ClinVar	chr18:g.46524837G>T	LOXHD1	46524837	46524837	chr18	30	46524708	46524917	Indeterminate - Possibly Dispensable
ClinVar	chr18:g.46524841C>T	LOXHD1	46524841	46524841	chr18	30	46524708	46524917	Indeterminate - Possibly Dispensable
ClinVar	chr18:g.46524855_46524856dup	LOXHD1	46524855	46524856	chr18	30	46524708	46524917	Indeterminate - Possibly Dispensable
ClinVar	chr18:g.46534335_46534336dup	LOXHD1	46534335	46534336	chr18	27	46534335	46534451	Indeterminate - Possibly Dispensable
ClinVar	chr18:g.46534445_46534445del	LOXHD1	46534445	46534445	chr18	27	46534335	46534451	Indeterminate - Possibly Dispensable
ClinVar	chr18:g.46534448C>A	LOXHD1	46534448	46534448	chr18	27	46534335	46534451	Indeterminate - Possibly Dispensable
ClinVar	chr18:g.46541831_46541832dup	LOXHD1	46541831	46541832	chr18	25	46541776	46541940	Indeterminate - Possibly Dispensable
ClinVar	chr18:g.46541842C>A	LOXHD1	46541842	46541842	chr18	25	46541776	46541940	Indeterminate - Possibly Dispensable
ClinVar	chr18:g.46541856C>T	LOXHD1	46541856	46541856	chr18	25	46541776	46541940	Indeterminate - Possibly Dispensable
ClinVar	chr18:g.46541912C>T	LOXHD1	46541912	46541912	chr18	25	46541776	46541940	Indeterminate - Possibly Dispensable
ClinVar	chr18:g.46541924C>T	LOXHD1	46541924	46541924	chr18	25	46541776	46541940	Indeterminate - Possibly Dispensable
ClinVar	chr18:g.46542793_46542793del	LOXHD1	46542793	46542793	chr18	24	46542727	46542855	Indeterminate - Possibly Dispensable
ClinVar	chr18:g.46542812_46542812del	LOXHD1	46542812	46542812	chr18	24	46542727	46542855	Indeterminate - Possibly Dispensable
ClinVar	chr18:g.46542818_46542821delinsTTGTCTTGAGGA	LOXHD1	46542818	46542821	chr18	24	46542727	46542855	Indeterminate - Possibly Dispensable
ClinVar	chr18:g.46545317C>A	LOXHD1	46545317	46545317	chr18	23	46545317	46545421	Indeterminate - Possibly Dispensable
ClinVar	chr18:g.46545329G>A	LOXHD1	46545329	46545329	chr18	23	46545317	46545421	Indeterminate - Possibly Dispensable
ClinVar	chr18:g.46545352_46545352del	LOXHD1	46545352	46545352	chr18	23	46545317	46545421	Indeterminate - Possibly Dispensable
ClinVar	chr18:g.46545363_46545363del	LOXHD1	46545363	46545363	chr18	23	46545317	46545421	Indeterminate - Possibly Dispensable
ClinVar	chr18:g.46545386_46545387del	LOXHD1	46545386	46545387	chr18	23	46545317	46545421	Indeterminate - Possibly Dispensable
ClinVar	chr18:g.46545414_46545415delinsTC	LOXHD1	46545414	46545415	chr18	23	46545317	46545421	Indeterminate - Possibly Dispensable
ClinVar	chr18:g.46545417_46545417del	LOXHD1	46545417	46545417	chr18	23	46545317	46545421	Indeterminate - Possibly Dispensable
ClinVar	chr18:g.46592540C>T	LOXHD1	46592540	46592540	chr18	11	46592498	46592584	Indeterminate - Possibly Dispensable
ClinVar	chr18:g.46592554T>A	LOXHD1	46592554	46592554	chr18	11	46592498	46592584	Indeterminate - Possibly Dispensable
ClinVar	chr18:g.46592555A>T	LOXHD1	46592555	46592555	chr18	11	46592498	46592584	Indeterminate - Possibly Dispensable
ClinVar	chr18:g.46618189_46618194del	LOXHD1	46618189	46618194	chr18	5	46618192	46618290	Indeterminate - Possibly Dispensable
ClinVar	chr18:g.46618209C>T	LOXHD1	46618209	46618209	chr18	5	46618192	46618290	Indeterminate - Possibly Dispensable
ClinVar	chr18:g.46618210_46618211dup	LOXHD1	46618210	46618211	chr18	5	46618192	46618290	Indeterminate - Possibly Dispensable
ClinVar	chr18:g.46618211_46618211del	LOXHD1	46618211	46618211	chr18	5	46618192	46618290	Indeterminate - Possibly Dispensable
ClinVar	chr18:g.46618280_46618281dup	LOXHD1	46618280	46618281	chr18	5	46618192	46618290	Indeterminate - Possibly Dispensable
ClinVar	chr18:g.47244910G>C	SKOR2	47244910	47244910	chr18	4	47244908	47244982	Indeterminate - Possibly Dispensable
ClinVar	chr18:g.47851284_47851285dup	SMAD2	47851284	47851285	chr18	7	47851274	47851327	Indeterminate - Possibly Dispensable
ClinVar	chr18:g.47851304_47851310del	SMAD2	47851304	47851310	chr18	7	47851274	47851327	Indeterminate - Possibly Dispensable
ClinVar	chr18:g.49847219_49847220del	MYO5B	49847219	49847220	chr18	33	49847146	49847289	Indeterminate - Possibly Dispensable
ClinVar	chr18:g.49847239G>A	MYO5B	49847239	49847239	chr18	33	49847146	49847289	Indeterminate - Possibly Dispensable
ClinVar	chr18:g.49847264_49847267del	MYO5B	49847264	49847267	chr18	33	49847146	49847289	Indeterminate - Possibly Dispensable
ClinVar	chr18:g.49856826_49856827insTTG	MYO5B	49856826	49856827	chr18	30	49856813	49856890	Indeterminate - Possibly Dispensable
ClinVar	chr18:g.49856874C>A	MYO5B	49856874	49856874	chr18	30	49856813	49856890	Indeterminate - Possibly Dispensable
ClinVar	chr18:g.49864161G>A	MYO5B	49864161	49864161	chr18	28	49864141	49864380	Indeterminate - Possibly Dispensable
ClinVar	chr18:g.49864181_49864181del	MYO5B	49864181	49864181	chr18	28	49864141	49864380	Indeterminate - Possibly Dispensable
ClinVar	chr18:g.49872175_49872176del	MYO5B	49872175	49872176	chr18	27	49872167	49872232	Indeterminate - Possibly Dispensable
ClinVar	chr18:g.49872220_49872220del	MYO5B	49872220	49872220	chr18	27	49872167	49872232	Indeterminate - Possibly Dispensable
ClinVar	chr18:g.49875722_49875722del	MYO5B	49875722	49875722	chr18	26	49875687	49875827	Indeterminate - Possibly Dispensable
ClinVar	chr18:g.49877822_49877822del	MYO5B	49877822	49877822	chr18	25	49877763	49877882	Indeterminate - Possibly Dispensable
ClinVar	chr18:g.49894986_49894986del	MYO5B	49894986	49894986	chr18	22	49894941	49895174	Indeterminate - Possibly Dispensable
ClinVar	chr18:g.49895009G>A	MYO5B	49895009	49895009	chr18	22	49894941	49895174	Indeterminate - Possibly Dispensable
ClinVar	chr18:g.49895015_49895015del	MYO5B	49895015	49895015	chr18	22	49894941	49895174	Indeterminate - Possibly Dispensable
ClinVar	chr18:g.49895153_49895153del	MYO5B	49895153	49895153	chr18	22	49894941	49895174	Indeterminate - Possibly Dispensable
ClinVar	chr18:g.49902678_49902679dup	MYO5B	49902678	49902679	chr18	21	49902594	49902833	Indeterminate - Possibly Dispensable
ClinVar	chr18:g.49902764G>A	MYO5B	49902764	49902764	chr18	21	49902594	49902833	Indeterminate - Possibly Dispensable
ClinVar	chr18:g.51058124_51058146del	SMAD4	51058124	51058146	chr18	6	51058125	51058244	Indeterminate - Possibly Dispensable
ClinVar	chr18:g.51058143_51058144dup	SMAD4	51058143	51058144	chr18	6	51058125	51058244	Indeterminate - Possibly Dispensable
ClinVar	chr18:g.51058144_51058144del	SMAD4	51058144	51058144	chr18	6	51058125	51058244	Indeterminate - Possibly Dispensable
ClinVar	chr18:g.51058155_51058156dup	SMAD4	51058155	51058156	chr18	6	51058125	51058244	Indeterminate - Possibly Dispensable
ClinVar	chr18:g.51058156_51058157dup	SMAD4	51058156	51058157	chr18	6	51058125	51058244	Indeterminate - Possibly Dispensable
ClinVar	chr18:g.51058169_51058175del	SMAD4	51058169	51058175	chr18	6	51058125	51058244	Indeterminate - Possibly Dispensable
ClinVar	chr18:g.51058170_51058171dup	SMAD4	51058170	51058171	chr18	6	51058125	51058244	Indeterminate - Possibly Dispensable
ClinVar	chr18:g.51058181_51058188del	SMAD4	51058181	51058188	chr18	6	51058125	51058244	Indeterminate - Possibly Dispensable
ClinVar	chr18:g.51058182C>G	SMAD4	51058182	51058182	chr18	6	51058125	51058244	Indeterminate - Possibly Dispensable
ClinVar	chr18:g.51058186_51058187insGCCGC	SMAD4	51058186	51058187	chr18	6	51058125	51058244	Indeterminate - Possibly Dispensable
ClinVar	chr18:g.51058198_51058216del	SMAD4	51058198	51058216	chr18	6	51058125	51058244	Indeterminate - Possibly Dispensable
ClinVar	chr18:g.51058199C>T	SMAD4	51058199	51058199	chr18	6	51058125	51058244	Indeterminate - Possibly Dispensable
ClinVar	chr18:g.51058208_51058208del	SMAD4	51058208	51058208	chr18	6	51058125	51058244	Indeterminate - Possibly Dispensable
ClinVar	chr18:g.51058211G>T	SMAD4	51058211	51058211	chr18	6	51058125	51058244	Indeterminate - Possibly Dispensable
ClinVar	chr18:g.51058223C>T	SMAD4	51058223	51058223	chr18	6	51058125	51058244	Indeterminate - Possibly Dispensable
ClinVar	chr18:g.51058234_51058235dup	SMAD4	51058234	51058235	chr18	6	51058125	51058244	Indeterminate - Possibly Dispensable
ClinVar	chr18:g.51058235_51058236dup	SMAD4	51058235	51058236	chr18	6	51058125	51058244	Indeterminate - Possibly Dispensable
ClinVar	chr18:g.51058237C>A	SMAD4	51058237	51058237	chr18	6	51058125	51058244	Indeterminate - Possibly Dispensable
ClinVar	chr18:g.51058345_51058346dup	SMAD4	51058345	51058346	chr18	7	51058340	51058456	Indeterminate - Possibly Dispensable
ClinVar	chr18:g.51058346_51058347dup	SMAD4	51058346	51058347	chr18	7	51058340	51058456	Indeterminate - Possibly Dispensable
ClinVar	chr18:g.51058349_51058349del	SMAD4	51058349	51058349	chr18	7	51058340	51058456	Indeterminate - Possibly Dispensable
ClinVar	chr18:g.51058355G>A	SMAD4	51058355	51058355	chr18	7	51058340	51058456	Indeterminate - Possibly Dispensable
ClinVar	chr18:g.51058370_51058371dup	SMAD4	51058370	51058371	chr18	7	51058340	51058456	Indeterminate - Possibly Dispensable
ClinVar	chr18:g.51058380C>G	SMAD4	51058380	51058380	chr18	7	51058340	51058456	Indeterminate - Possibly Dispensable
ClinVar	chr18:g.51058380C>A	SMAD4	51058380	51058380	chr18	7	51058340	51058456	Indeterminate - Possibly Dispensable
ClinVar	chr18:g.51058381_51058381del	SMAD4	51058381	51058381	chr18	7	51058340	51058456	Indeterminate - Possibly Dispensable
ClinVar	chr18:g.51058391T>A	SMAD4	51058391	51058391	chr18	7	51058340	51058456	Indeterminate - Possibly Dispensable
ClinVar	chr18:g.51058402C>T	SMAD4	51058402	51058402	chr18	7	51058340	51058456	Indeterminate - Possibly Dispensable
ClinVar	chr18:g.51058411_51058412insCAGAT	SMAD4	51058411	51058412	chr18	7	51058340	51058456	Indeterminate - Possibly Dispensable
ClinVar	chr18:g.51058411_51058412dup	SMAD4	51058411	51058412	chr18	7	51058340	51058456	Indeterminate - Possibly Dispensable
ClinVar	chr18:g.51058417_51058418dup	SMAD4	51058417	51058418	chr18	7	51058340	51058456	Indeterminate - Possibly Dispensable
ClinVar	chr18:g.51058432_51058433dup	SMAD4	51058432	51058433	chr18	7	51058340	51058456	Indeterminate - Possibly Dispensable
ClinVar	chr18:g.51058435_51058444del	SMAD4	51058435	51058444	chr18	7	51058340	51058456	Indeterminate - Possibly Dispensable
ClinVar	chr18:g.51058447_51058448del	SMAD4	51058447	51058448	chr18	7	51058340	51058456	Indeterminate - Possibly Dispensable
ClinVar	chr18:g.51058449_51058450dup	SMAD4	51058449	51058450	chr18	7	51058340	51058456	Indeterminate - Possibly Dispensable
ClinVar	chr18:g.51058453_51058454dup	SMAD4	51058453	51058454	chr18	7	51058340	51058456	Indeterminate - Possibly Dispensable
ClinVar	chr18:g.51058455C>G	SMAD4	51058455	51058455	chr18	7	51058340	51058456	Indeterminate - Possibly Dispensable
ClinVar	chr18:g.51058455_51058455del	SMAD4	51058455	51058455	chr18	7	51058340	51058456	Indeterminate - Possibly Dispensable
ClinVar	chr18:g.51059866G>A	SMAD4	51059866	51059866	chr18	8	51059866	51059916	Indeterminate - Possibly Dispensable
ClinVar	chr18:g.51059867G>A	SMAD4	51059867	51059867	chr18	8	51059866	51059916	Indeterminate - Possibly Dispensable
ClinVar	chr18:g.51059876_51059876del	SMAD4	51059876	51059876	chr18	8	51059866	51059916	Indeterminate - Possibly Dispensable
ClinVar	chr18:g.51059877_51059877del	SMAD4	51059877	51059877	chr18	8	51059866	51059916	Indeterminate - Possibly Dispensable
ClinVar	chr18:g.51059887_51059899del	SMAD4	51059887	51059899	chr18	8	51059866	51059916	Indeterminate - Possibly Dispensable
ClinVar	chr18:g.51059895_51059898del	SMAD4	51059895	51059898	chr18	8	51059866	51059916	Indeterminate - Possibly Dispensable
ClinVar	chr18:g.51059897_51059898dup	SMAD4	51059897	51059898	chr18	8	51059866	51059916	Indeterminate - Possibly Dispensable
ClinVar	chr18:g.51059916_51059916del	SMAD4	51059916	51059916	chr18	8	51059866	51059916	Indeterminate - Possibly Dispensable
ClinVar	chr18:g.52752240C>A	DCC	52752240	52752240	chr18	2	52752054	52752374	Indeterminate - Possibly Dispensable
ClinVar	chr18:g.52906200_52906201dup	DCC	52906200	52906201	chr18	3	52906044	52906328	Indeterminate - Possibly Dispensable
ClinVar	chr18:g.52906248A>T	DCC	52906248	52906248	chr18	3	52906044	52906328	Indeterminate - Possibly Dispensable
ClinVar	chr18:g.52906274C>T	DCC	52906274	52906274	chr18	3	52906044	52906328	Indeterminate - Possibly Dispensable
ClinVar	chr18:g.53322126_53322127dup	DCC	53322126	53322127	chr18	14	53322047	53322157	Indeterminate - Possibly Dispensable
ClinVar	chr18:g.53339753_53339755delinsATGAT	DCC	53339753	53339755	chr18	15	53339713	53339907	Indeterminate - Possibly Dispensable
ClinVar	chr18:g.53339763_53339764dup	DCC	53339763	53339764	chr18	15	53339713	53339907	Indeterminate - Possibly Dispensable
ClinVar	chr18:g.53339814C>T	DCC	53339814	53339814	chr18	15	53339713	53339907	Indeterminate - Possibly Dispensable
ClinVar	chr18:g.53339824_53339830del	DCC	53339824	53339830	chr18	15	53339713	53339907	Indeterminate - Possibly Dispensable
ClinVar	chr18:g.53339852C>G	DCC	53339852	53339852	chr18	15	53339713	53339907	Indeterminate - Possibly Dispensable
ClinVar	chr18:g.53386058_53386062del	DCC	53386058	53386062	chr18	16	53386043	53386138	Indeterminate - Possibly Dispensable
ClinVar	chr18:g.53386061T>G	DCC	53386061	53386061	chr18	16	53386043	53386138	Indeterminate - Possibly Dispensable
ClinVar	chr18:g.53386097G>A	DCC	53386097	53386097	chr18	16	53386043	53386138	Indeterminate - Possibly Dispensable
ClinVar	chr18:g.53410512_53410513dup	DCC	53410512	53410513	chr18	20	53410452	53410646	Indeterminate - Possibly Dispensable
ClinVar	chr18:g.53410577C>T	DCC	53410577	53410577	chr18	20	53410452	53410646	Indeterminate - Possibly Dispensable
ClinVar	chr18:g.53410589C>T	DCC	53410589	53410589	chr18	20	53410452	53410646	Indeterminate - Possibly Dispensable
ClinVar	chr18:g.53467956C>T	DCC	53467956	53467956	chr18	25	53467894	53468010	Indeterminate - Possibly Dispensable
ClinVar	chr18:g.53486838C>T	DCC	53486838	53486838	chr18	26	53486797	53486958	Indeterminate - Possibly Dispensable
ClinVar	chr18:g.57602410G>A	NARS1	57602410	57602410	chr18	13	57602355	57602486	Indeterminate - Possibly Dispensable
ClinVar	chr18:g.57615705_57615706del	NARS1	57615705	57615706	chr18	4	57615641	57615730	Indeterminate - Possibly Dispensable
ClinVar	chr18:g.57615862_57615863dup	NARS1	57615862	57615863	chr18	3	57615817	57615975	Indeterminate - Possibly Dispensable
ClinVar	chr18:g.57615865_57615866dup	NARS1	57615865	57615866	chr18	3	57615817	57615975	Indeterminate - Possibly Dispensable
ClinVar	chr18:g.57615890T>G	NARS1	57615890	57615890	chr18	3	57615817	57615975	Indeterminate - Possibly Dispensable
ClinVar	chr18:g.57652484_57652485del	ATP8B1	57652484	57652485	chr18	25	57652484	57652729	Indeterminate - Possibly Dispensable
ClinVar	chr18:g.57652498_57652498del	ATP8B1	57652498	57652498	chr18	25	57652484	57652729	Indeterminate - Possibly Dispensable
ClinVar	chr18:g.57652605_57652605del	ATP8B1	57652605	57652605	chr18	25	57652484	57652729	Indeterminate - Possibly Dispensable
ClinVar	chr18:g.57652632A>T	ATP8B1	57652632	57652632	chr18	25	57652484	57652729	Indeterminate - Possibly Dispensable
ClinVar	chr18:g.57652654_57652663del	ATP8B1	57652654	57652663	chr18	25	57652484	57652729	Indeterminate - Possibly Dispensable
ClinVar	chr18:g.57652675_57652676del	ATP8B1	57652675	57652676	chr18	25	57652484	57652729	Indeterminate - Possibly Dispensable
ClinVar	chr18:g.57652705G>A	ATP8B1	57652705	57652705	chr18	25	57652484	57652729	Indeterminate - Possibly Dispensable
ClinVar	chr18:g.57652710_57652711del	ATP8B1	57652710	57652711	chr18	25	57652484	57652729	Indeterminate - Possibly Dispensable
ClinVar	chr18:g.57669389_57669390dup	ATP8B1	57669389	57669390	chr18	18	57669318	57669482	Indeterminate - Possibly Dispensable
ClinVar	chr18:g.57669399_57669399del	ATP8B1	57669399	57669399	chr18	18	57669318	57669482	Indeterminate - Possibly Dispensable
ClinVar	chr18:g.57669400_57669401del	ATP8B1	57669400	57669401	chr18	18	57669318	57669482	Indeterminate - Possibly Dispensable
ClinVar	chr18:g.57669408C>T	ATP8B1	57669408	57669408	chr18	18	57669318	57669482	Indeterminate - Possibly Dispensable
ClinVar	chr18:g.57669422C>A	ATP8B1	57669422	57669422	chr18	18	57669318	57669482	Indeterminate - Possibly Dispensable
ClinVar	chr18:g.57674849G>A	ATP8B1	57674849	57674849	chr18	16	57674834	57675022	Indeterminate - Possibly Dispensable
ClinVar	chr18:g.57674900C>A	ATP8B1	57674900	57674900	chr18	16	57674834	57675022	Indeterminate - Possibly Dispensable
ClinVar	chr18:g.57674964_57674978del	ATP8B1	57674964	57674978	chr18	16	57674834	57675022	Indeterminate - Possibly Dispensable
ClinVar	chr18:g.57674993C>T	ATP8B1	57674993	57674993	chr18	16	57674834	57675022	Indeterminate - Possibly Dispensable
ClinVar	chr18:g.57695188C>A	ATP8B1	57695188	57695188	chr18	10	57695171	57695329	Indeterminate - Possibly Dispensable
ClinVar	chr18:g.57695192_57695193insGATTACTCTTCTTTTGGTTTTGATGGACAAAGGACAGAAAA	ATP8B1	57695192	57695193	chr18	10	57695171	57695329	Indeterminate - Possibly Dispensable
ClinVar	chr18:g.57695195A>G	ATP8B1	57695195	57695195	chr18	10	57695171	57695329	Indeterminate - Possibly Dispensable
ClinVar	chr18:g.57695225G>T	ATP8B1	57695225	57695225	chr18	10	57695171	57695329	Indeterminate - Possibly Dispensable
ClinVar	chr18:g.57695300T>A	ATP8B1	57695300	57695300	chr18	10	57695171	57695329	Indeterminate - Possibly Dispensable
ClinVar	chr18:g.57701245_57701246dup	ATP8B1	57701245	57701246	chr18	5	57701215	57701313	Indeterminate - Possibly Dispensable
ClinVar	chr18:g.57701262_57701262del	ATP8B1	57701262	57701262	chr18	5	57701215	57701313	Indeterminate - Possibly Dispensable
ClinVar	chr18:g.57701281G>T	ATP8B1	57701281	57701281	chr18	5	57701215	57701313	Indeterminate - Possibly Dispensable
ClinVar	chr18:g.57704568A>G	ATP8B1	57704568	57704568	chr18	4	57704555	57704668	Indeterminate - Possibly Dispensable
ClinVar	chr18:g.57704583_57704583del	ATP8B1	57704583	57704583	chr18	4	57704555	57704668	Indeterminate - Possibly Dispensable
ClinVar	chr18:g.57704608_57704611del	ATP8B1	57704608	57704611	chr18	4	57704555	57704668	Indeterminate - Possibly Dispensable
ClinVar	chr18:g.58741871_58741874del	MALT1	58741871	58741874	chr18	14	58741865	58742014	Indeterminate - Possibly Dispensable
ClinVar	chr18:g.58741912C>T	MALT1	58741912	58741912	chr18	14	58741865	58742014	Indeterminate - Possibly Dispensable
ClinVar	chr18:g.58742000G>C	MALT1	58742000	58742000	chr18	14	58741865	58742014	Indeterminate - Possibly Dispensable
ClinVar	chr18:g.59438119C>G	CCBE1	59438119	59438119	chr18	10	59438111	59438146	Indeterminate - Possibly Dispensable
ClinVar	chr18:g.62088772C>T	PIGN	62088772	62088772	chr18	25	62088756	62088842	Indeterminate - Possibly Dispensable
ClinVar	chr18:g.62088786A>T	PIGN	62088786	62088786	chr18	25	62088756	62088842	Indeterminate - Possibly Dispensable
ClinVar	chr18:g.62088797G>A	PIGN	62088797	62088797	chr18	25	62088756	62088842	Indeterminate - Possibly Dispensable
ClinVar	chr18:g.62106824_62106824del	PIGN	62106824	62106824	chr18	19	62106789	62106881	Indeterminate - Possibly Dispensable
ClinVar	chr18:g.62106828_62106828del	PIGN	62106828	62106828	chr18	19	62106789	62106881	Indeterminate - Possibly Dispensable
ClinVar	chr18:g.62106838_62106839dup	PIGN	62106838	62106839	chr18	19	62106789	62106881	Indeterminate - Possibly Dispensable
ClinVar	chr18:g.62106867_62106868dup	PIGN	62106867	62106868	chr18	19	62106789	62106881	Indeterminate - Possibly Dispensable
ClinVar	chr18:g.62113133_62113134delinsTT	PIGN	62113133	62113134	chr18	16	62113134	62113316	Indeterminate - Possibly Dispensable
ClinVar	chr18:g.62113206C>T	PIGN	62113206	62113206	chr18	16	62113134	62113316	Indeterminate - Possibly Dispensable
ClinVar	chr18:g.62138990T>G	PIGN	62138990	62138990	chr18	13	62138983	62139075	Indeterminate - Possibly Dispensable
ClinVar	chr18:g.62139033T>A	PIGN	62139033	62139033	chr18	13	62138983	62139075	Indeterminate - Possibly Dispensable
ClinVar	chr18:g.62140462C>T	PIGN	62140462	62140462	chr18	12	62140420	62140479	Indeterminate - Possibly Dispensable
ClinVar	chr18:g.62145913_62145914dup	PIGN	62145913	62145914	chr18	10	62145909	62146025	Indeterminate - Possibly Dispensable
ClinVar	chr18:g.62145936G>A	PIGN	62145936	62145936	chr18	10	62145909	62146025	Indeterminate - Possibly Dispensable
ClinVar	chr18:g.62146023A>G	PIGN	62146023	62146023	chr18	10	62145909	62146025	Indeterminate - Possibly Dispensable
ClinVar	chr18:g.62146023_62146029del	PIGN	62146023	62146029	chr18	10	62145909	62146025	Indeterminate - Possibly Dispensable
ClinVar	chr18:g.62157132T>A	PIGN	62157132	62157132	chr18	6	62157129	62157227	Indeterminate - Possibly Dispensable
ClinVar	chr18:g.62157149_62157150dup	PIGN	62157149	62157150	chr18	6	62157129	62157227	Indeterminate - Possibly Dispensable
ClinVar	chr18:g.62157163C>T	PIGN	62157163	62157163	chr18	6	62157129	62157227	Indeterminate - Possibly Dispensable
ClinVar	chr18:g.62157164C>T	PIGN	62157164	62157164	chr18	6	62157129	62157227	Indeterminate - Possibly Dispensable
ClinVar	chr18:g.62157224C>T	PIGN	62157224	62157224	chr18	6	62157129	62157227	Indeterminate - Possibly Dispensable
ClinVar	chr18:g.62349893G>A	TNFRSF11A	62349893	62349893	chr18	3	62349812	62349937	Indeterminate - Possibly Dispensable
ClinVar	chr18:g.62354429_62354430dup	TNFRSF11A	62354429	62354430	chr18	4	62354391	62354534	Indeterminate - Possibly Dispensable
ClinVar	chr18:g.62354467G>A	TNFRSF11A	62354467	62354467	chr18	4	62354391	62354534	Indeterminate - Possibly Dispensable
ClinVar	chr18:g.62354471C>T	TNFRSF11A	62354471	62354471	chr18	4	62354391	62354534	Indeterminate - Possibly Dispensable
ClinVar	chr18:g.62354487G>A	TNFRSF11A	62354487	62354487	chr18	4	62354391	62354534	Indeterminate - Possibly Dispensable
ClinVar	chr18:g.62354503_62354503del	TNFRSF11A	62354503	62354503	chr18	4	62354391	62354534	Indeterminate - Possibly Dispensable
ClinVar	chr18:g.62361781_62361781del	TNFRSF11A	62361781	62361781	chr18	7	62361680	62361793	Indeterminate - Possibly Dispensable
ClinVar	chr18:g.62361793G>T	TNFRSF11A	62361793	62361793	chr18	7	62361680	62361793	Indeterminate - Possibly Dispensable
ClinVar	chr18:g.63355208A>C	KDSR	63355208	63355208	chr18	5	63355204	63355299	Indeterminate - Possibly Dispensable
ClinVar	chr18:g.74881045C>G	ZNF407	74881045	74881045	chr18	6	74881036	74881119	Indeterminate - Possibly Dispensable
ClinVar	chr19:g.605092C>T	HCN2	605092	605092	chr19	3	605061	605222	Indeterminate - Possibly Dispensable
ClinVar	chr19:g.610299C>T	HCN2	610299	610299	chr19	5	610259	610405	Indeterminate - Possibly Dispensable
ClinVar	chr19:g.613962_613963insCT	HCN2	613962	613963	chr19	7	613852	614016	Indeterminate - Possibly Dispensable
ClinVar	chr19:g.614002G>A	HCN2	614002	614002	chr19	7	613852	614016	Indeterminate - Possibly Dispensable
ClinVar	chr19:g.619615G>A	POLRMT	619615	619615	chr19	13	619586	619765	Indeterminate - Possibly Dispensable
ClinVar	chr19:g.620069G>T	POLRMT	620069	620069	chr19	12	619958	620080	Indeterminate - Possibly Dispensable
ClinVar	chr19:g.620395_620396delinsA	POLRMT	620395	620396	chr19	11	620365	620487	Indeterminate - Possibly Dispensable
ClinVar	chr19:g.877120_877121dup	MED16	877120	877121	chr19	9	876974	877180	Indeterminate - Possibly Dispensable
ClinVar	chr19:g.881559C>T	MED16	881559	881559	chr19	7	881559	881714	Indeterminate - Possibly Dispensable
ClinVar	chr19:g.881648A>G	MED16	881648	881648	chr19	7	881559	881714	Indeterminate - Possibly Dispensable
ClinVar	chr19:g.890209G>C	MED16	890209	890209	chr19	3	890137	890244	Indeterminate - Possibly Dispensable
ClinVar	chr19:g.1456325C>A	APC2	1456325	1456325	chr19	8	1456306	1456404	Indeterminate - Possibly Dispensable
ClinVar	chr19:g.1456381_1456382dup	APC2	1456381	1456382	chr19	8	1456306	1456404	Indeterminate - Possibly Dispensable
ClinVar	chr19:g.1619461_1619464del	TCF3	1619461	1619464	chr19	15	1619316	1619474	Indeterminate - Possibly Dispensable
ClinVar	chr19:g.1619472_1619473insCTT	TCF3	1619472	1619473	chr19	15	1619316	1619474	Indeterminate - Possibly Dispensable
ClinVar	chr19:g.2217784C>T	DOT1L	2217784	2217784	chr19	22	2217772	2217918	Indeterminate - Possibly Dispensable
ClinVar	chr19:g.4155001G>T	CREB3L3	4155001	4155001	chr19	2	4154899	4155027	Indeterminate - Possibly Dispensable
ClinVar	chr19:g.4164503C>T	CREB3L3	4164503	4164503	chr19	5	4164503	4164640	Indeterminate - Possibly Dispensable
ClinVar	chr19:g.4164529C>A	CREB3L3	4164529	4164529	chr19	5	4164503	4164640	Indeterminate - Possibly Dispensable
ClinVar	chr19:g.4164558_4164559del	CREB3L3	4164558	4164559	chr19	5	4164503	4164640	Indeterminate - Possibly Dispensable
ClinVar	chr19:g.5144075_5144091del	KDM4B	5144075	5144091	chr19	19	5143967	5144152	Indeterminate - Possibly Dispensable
ClinVar	chr19:g.6684999G>A	C3	6684999	6684999	chr19	30	6684988	6685146	Indeterminate - Possibly Dispensable
ClinVar	chr19:g.6685111G>C	C3	6685111	6685111	chr19	30	6684988	6685146	Indeterminate - Possibly Dispensable
ClinVar	chr19:g.6685143_6685144dup	C3	6685143	6685144	chr19	30	6684988	6685146	Indeterminate - Possibly Dispensable
ClinVar	chr19:g.6707511_6707511del	C3	6707511	6707511	chr19	16	6707466	6707537	Indeterminate - Possibly Dispensable
ClinVar	chr19:g.7163135C>T	INSR	7163135	7163135	chr19	9	7163032	7163199	Indeterminate - Possibly Dispensable
ClinVar	chr19:g.7463840_7463849del	ARHGEF18	7463840	7463849	chr19	22	7463818	7463955	Indeterminate - Possibly Dispensable
ClinVar	chr19:g.7466970C>A	ARHGEF18	7466970	7466970	chr19	24	7466918	7466974	Indeterminate - Possibly Dispensable
ClinVar	chr19:g.7469951_7469951del	ARHGEF18	7469951	7469951	chr19	28	7469904	7470029	Indeterminate - Possibly Dispensable
ClinVar	chr19:g.7526478_7526478del	MCOLN1	7526478	7526478	chr19	3	7526439	7526606	Indeterminate - Possibly Dispensable
ClinVar	chr19:g.7526505C>T	MCOLN1	7526505	7526505	chr19	3	7526439	7526606	Indeterminate - Possibly Dispensable
ClinVar	chr19:g.7526520_7526527del	MCOLN1	7526520	7526527	chr19	3	7526439	7526606	Indeterminate - Possibly Dispensable
ClinVar	chr19:g.7528849_7528849del	MCOLN1	7528849	7528849	chr19	9	7528821	7528970	Indeterminate - Possibly Dispensable
ClinVar	chr19:g.7528851_7528854del	MCOLN1	7528851	7528854	chr19	9	7528821	7528970	Indeterminate - Possibly Dispensable
ClinVar	chr19:g.7528870G>A	MCOLN1	7528870	7528870	chr19	9	7528821	7528970	Indeterminate - Possibly Dispensable
ClinVar	chr19:g.7528870_7528870del	MCOLN1	7528870	7528870	chr19	9	7528821	7528970	Indeterminate - Possibly Dispensable
ClinVar	chr19:g.7529115C>G	MCOLN1	7529115	7529115	chr19	10	7529101	7529202	Indeterminate - Possibly Dispensable
ClinVar	chr19:g.7529172_7529182del	MCOLN1	7529172	7529182	chr19	10	7529101	7529202	Indeterminate - Possibly Dispensable
ClinVar	chr19:g.7529178C>A	MCOLN1	7529178	7529178	chr19	10	7529101	7529202	Indeterminate - Possibly Dispensable
ClinVar	chr19:g.7529659T>C	MCOLN1	7529659	7529659	chr19	11	7529590	7529712	Indeterminate - Possibly Dispensable
ClinVar	chr19:g.7529661C>G	MCOLN1	7529661	7529661	chr19	11	7529590	7529712	Indeterminate - Possibly Dispensable
ClinVar	chr19:g.7529689G>T	MCOLN1	7529689	7529689	chr19	11	7529590	7529712	Indeterminate - Possibly Dispensable
ClinVar	chr19:g.7529703_7529703del	MCOLN1	7529703	7529703	chr19	11	7529590	7529712	Indeterminate - Possibly Dispensable
ClinVar	chr19:g.7539963_7539963del	PNPLA6	7539963	7539963	chr19	4	7539918	7540058	Indeterminate - Possibly Dispensable
ClinVar	chr19:g.7540938C>T	PNPLA6	7540938	7540938	chr19	7	7540923	7541051	Indeterminate - Possibly Dispensable
ClinVar	chr19:g.7541024C>A	PNPLA6	7541024	7541024	chr19	7	7540923	7541051	Indeterminate - Possibly Dispensable
ClinVar	chr19:g.7541025C>A	PNPLA6	7541025	7541025	chr19	7	7540923	7541051	Indeterminate - Possibly Dispensable
ClinVar	chr19:g.7541040C>T	PNPLA6	7541040	7541040	chr19	7	7540923	7541051	Indeterminate - Possibly Dispensable
ClinVar	chr19:g.7542022_7542023dup	PNPLA6	7542022	7542023	chr19	10	7541984	7542067	Indeterminate - Possibly Dispensable
ClinVar	chr19:g.7542043_7542044dup	PNPLA6	7542043	7542044	chr19	10	7541984	7542067	Indeterminate - Possibly Dispensable
ClinVar	chr19:g.7542054_7542055dup	PNPLA6	7542054	7542055	chr19	10	7541984	7542067	Indeterminate - Possibly Dispensable
ClinVar	chr19:g.7542770C>T	PNPLA6	7542770	7542770	chr19	12	7542761	7542928	Indeterminate - Possibly Dispensable
ClinVar	chr19:g.7542828C>A	PNPLA6	7542828	7542828	chr19	12	7542761	7542928	Indeterminate - Possibly Dispensable
ClinVar	chr19:g.7543082C>T	PNPLA6	7543082	7543082	chr19	13	7543007	7543084	Indeterminate - Possibly Dispensable
ClinVar	chr19:g.7550311C>T	PNPLA6	7550311	7550311	chr19	15	7550298	7550429	Indeterminate - Possibly Dispensable
ClinVar	chr19:g.7550396G>A	PNPLA6	7550396	7550396	chr19	15	7550298	7550429	Indeterminate - Possibly Dispensable
ClinVar	chr19:g.7550397G>A	PNPLA6	7550397	7550397	chr19	15	7550298	7550429	Indeterminate - Possibly Dispensable
ClinVar	chr19:g.7551012C>T	PNPLA6	7551012	7551012	chr19	17	7550994	7551107	Indeterminate - Possibly Dispensable
ClinVar	chr19:g.7551072G>C	PNPLA6	7551072	7551072	chr19	17	7550994	7551107	Indeterminate - Possibly Dispensable
ClinVar	chr19:g.7553950_7553951dup	PNPLA6	7553950	7553951	chr19	19	7553875	7554015	Indeterminate - Possibly Dispensable
ClinVar	chr19:g.7554941_7554945del	PNPLA6	7554941	7554945	chr19	22	7554893	7555075	Indeterminate - Possibly Dispensable
ClinVar	chr19:g.7554953C>T	PNPLA6	7554953	7554953	chr19	22	7554893	7555075	Indeterminate - Possibly Dispensable
ClinVar	chr19:g.7555041G>A	PNPLA6	7555041	7555041	chr19	22	7554893	7555075	Indeterminate - Possibly Dispensable
ClinVar	chr19:g.7555044_7555045dup	PNPLA6	7555044	7555045	chr19	22	7554893	7555075	Indeterminate - Possibly Dispensable
ClinVar	chr19:g.7555049_7555050del	PNPLA6	7555049	7555050	chr19	22	7554893	7555075	Indeterminate - Possibly Dispensable
ClinVar	chr19:g.7560756C>T	PNPLA6	7560756	7560756	chr19	29	7560648	7560764	Indeterminate - Possibly Dispensable
ClinVar	chr19:g.7646253_7646266del	STXBP2	7646253	7646266	chr19	16	7646249	7646344	Indeterminate - Possibly Dispensable
ClinVar	chr19:g.7646274_7646274del	STXBP2	7646274	7646274	chr19	16	7646249	7646344	Indeterminate - Possibly Dispensable
ClinVar	chr19:g.7646316G>A	STXBP2	7646316	7646316	chr19	16	7646249	7646344	Indeterminate - Possibly Dispensable
ClinVar	chr19:g.7646322C>T	STXBP2	7646322	7646322	chr19	16	7646249	7646344	Indeterminate - Possibly Dispensable
ClinVar	chr19:g.10351093G>A	TYK2	10351093	10351093	chr19	24	10351052	10351162	Indeterminate - Possibly Dispensable
ClinVar	chr19:g.10361817G>A	TYK2	10361817	10361817	chr19	13	10361770	10361955	Indeterminate - Possibly Dispensable
ClinVar	chr19:g.10361824_10361825dup	TYK2	10361824	10361825	chr19	13	10361770	10361955	Indeterminate - Possibly Dispensable
ClinVar	chr19:g.10361904G>A	TYK2	10361904	10361904	chr19	13	10361770	10361955	Indeterminate - Possibly Dispensable
ClinVar	chr19:g.10986912_10986912del	SMARCA4	10986912	10986912	chr19	5	10986905	10987003	Indeterminate - Possibly Dispensable
ClinVar	chr19:g.10986927_10986928dup	SMARCA4	10986927	10986928	chr19	5	10986905	10987003	Indeterminate - Possibly Dispensable
ClinVar	chr19:g.10986928_10986928del	SMARCA4	10986928	10986928	chr19	5	10986905	10987003	Indeterminate - Possibly Dispensable
ClinVar	chr19:g.10986948_10986949dup	SMARCA4	10986948	10986949	chr19	5	10986905	10987003	Indeterminate - Possibly Dispensable
ClinVar	chr19:g.10986949_10986949del	SMARCA4	10986949	10986949	chr19	5	10986905	10987003	Indeterminate - Possibly Dispensable
ClinVar	chr19:g.10986967C>T	SMARCA4	10986967	10986967	chr19	5	10986905	10987003	Indeterminate - Possibly Dispensable
ClinVar	chr19:g.10986970_10986971del	SMARCA4	10986970	10986971	chr19	5	10986905	10987003	Indeterminate - Possibly Dispensable
ClinVar	chr19:g.11033800_11033801dup	SMARCA4	11033800	11033801	chr19	27	11033767	11033865	Indeterminate - Possibly Dispensable
ClinVar	chr19:g.11034159C>T	SMARCA4	11034159	11034159	chr19	28	11034123	11034200	Indeterminate - Possibly Dispensable
ClinVar	chr19:g.11034941_11034942del	SMARCA4	11034941	11034942	chr19	29	11034914	11035132	Indeterminate - Possibly Dispensable
ClinVar	chr19:g.11034965_11034965del	SMARCA4	11034965	11034965	chr19	29	11034914	11035132	Indeterminate - Possibly Dispensable
ClinVar	chr19:g.11034985_11034991del	SMARCA4	11034985	11034991	chr19	29	11034914	11035132	Indeterminate - Possibly Dispensable
ClinVar	chr19:g.11035000G>A	SMARCA4	11035000	11035000	chr19	29	11034914	11035132	Indeterminate - Possibly Dispensable
ClinVar	chr19:g.11035039T>A	SMARCA4	11035039	11035039	chr19	29	11034914	11035132	Indeterminate - Possibly Dispensable
ClinVar	chr19:g.11035068_11035106del	SMARCA4	11035068	11035106	chr19	29	11034914	11035132	Indeterminate - Possibly Dispensable
ClinVar	chr19:g.11035086_11035087dup	SMARCA4	11035086	11035087	chr19	29	11034914	11035132	Indeterminate - Possibly Dispensable
ClinVar	chr19:g.11035107C>A	SMARCA4	11035107	11035107	chr19	29	11034914	11035132	Indeterminate - Possibly Dispensable
ClinVar	chr19:g.11035114_11035114del	SMARCA4	11035114	11035114	chr19	29	11034914	11035132	Indeterminate - Possibly Dispensable
ClinVar	chr19:g.11123179G>T	LDLR	11123179	11123179	chr19	15	11123174	11123344	Indeterminate - Possibly Dispensable
ClinVar	chr19:g.11123197C>T	LDLR	11123197	11123197	chr19	15	11123174	11123344	Indeterminate - Possibly Dispensable
ClinVar	chr19:g.11123199_11123199del	LDLR	11123199	11123199	chr19	15	11123174	11123344	Indeterminate - Possibly Dispensable
ClinVar	chr19:g.11123207_11123207del	LDLR	11123207	11123207	chr19	15	11123174	11123344	Indeterminate - Possibly Dispensable
ClinVar	chr19:g.11123210_11123210del	LDLR	11123210	11123210	chr19	15	11123174	11123344	Indeterminate - Possibly Dispensable
ClinVar	chr19:g.11123211_11123212dup	LDLR	11123211	11123212	chr19	15	11123174	11123344	Indeterminate - Possibly Dispensable
ClinVar	chr19:g.11123216_11123216del	LDLR	11123216	11123216	chr19	15	11123174	11123344	Indeterminate - Possibly Dispensable
ClinVar	chr19:g.11123217_11123227del	LDLR	11123217	11123227	chr19	15	11123174	11123344	Indeterminate - Possibly Dispensable
ClinVar	chr19:g.11123218_11123219dup	LDLR	11123218	11123219	chr19	15	11123174	11123344	Indeterminate - Possibly Dispensable
ClinVar	chr19:g.11123221_11123222dup	LDLR	11123221	11123222	chr19	15	11123174	11123344	Indeterminate - Possibly Dispensable
ClinVar	chr19:g.11123223_11123223del	LDLR	11123223	11123223	chr19	15	11123174	11123344	Indeterminate - Possibly Dispensable
ClinVar	chr19:g.11123225_11123226dup	LDLR	11123225	11123226	chr19	15	11123174	11123344	Indeterminate - Possibly Dispensable
ClinVar	chr19:g.11123248C>T	LDLR	11123248	11123248	chr19	15	11123174	11123344	Indeterminate - Possibly Dispensable
ClinVar	chr19:g.11123253_11123253del	LDLR	11123253	11123253	chr19	15	11123174	11123344	Indeterminate - Possibly Dispensable
ClinVar	chr19:g.11123258_11123258del	LDLR	11123258	11123258	chr19	15	11123174	11123344	Indeterminate - Possibly Dispensable
ClinVar	chr19:g.11123260_11123261dup	LDLR	11123260	11123261	chr19	15	11123174	11123344	Indeterminate - Possibly Dispensable
ClinVar	chr19:g.11123261_11123271del	LDLR	11123261	11123271	chr19	15	11123174	11123344	Indeterminate - Possibly Dispensable
ClinVar	chr19:g.11123263C>T	LDLR	11123263	11123263	chr19	15	11123174	11123344	Indeterminate - Possibly Dispensable
ClinVar	chr19:g.11123272_11123272del	LDLR	11123272	11123272	chr19	15	11123174	11123344	Indeterminate - Possibly Dispensable
ClinVar	chr19:g.11123281_11123281del	LDLR	11123281	11123281	chr19	15	11123174	11123344	Indeterminate - Possibly Dispensable
ClinVar	chr19:g.11123282_11123282del	LDLR	11123282	11123282	chr19	15	11123174	11123344	Indeterminate - Possibly Dispensable
ClinVar	chr19:g.11123284_11123285dup	LDLR	11123284	11123285	chr19	15	11123174	11123344	Indeterminate - Possibly Dispensable
ClinVar	chr19:g.11123286G>A	LDLR	11123286	11123286	chr19	15	11123174	11123344	Indeterminate - Possibly Dispensable
ClinVar	chr19:g.11123288_11123288del	LDLR	11123288	11123288	chr19	15	11123174	11123344	Indeterminate - Possibly Dispensable
ClinVar	chr19:g.11123291_11123292dup	LDLR	11123291	11123292	chr19	15	11123174	11123344	Indeterminate - Possibly Dispensable
ClinVar	chr19:g.11123291_11123309del	LDLR	11123291	11123309	chr19	15	11123174	11123344	Indeterminate - Possibly Dispensable
ClinVar	chr19:g.11123293_11123293del	LDLR	11123293	11123293	chr19	15	11123174	11123344	Indeterminate - Possibly Dispensable
ClinVar	chr19:g.11123295_11123304del	LDLR	11123295	11123304	chr19	15	11123174	11123344	Indeterminate - Possibly Dispensable
ClinVar	chr19:g.11123299_11123299del	LDLR	11123299	11123299	chr19	15	11123174	11123344	Indeterminate - Possibly Dispensable
ClinVar	chr19:g.11123300_11123300del	LDLR	11123300	11123300	chr19	15	11123174	11123344	Indeterminate - Possibly Dispensable
ClinVar	chr19:g.11123304_11123304del	LDLR	11123304	11123304	chr19	15	11123174	11123344	Indeterminate - Possibly Dispensable
ClinVar	chr19:g.11123305_11123305del	LDLR	11123305	11123305	chr19	15	11123174	11123344	Indeterminate - Possibly Dispensable
ClinVar	chr19:g.11123307_11123308dup	LDLR	11123307	11123308	chr19	15	11123174	11123344	Indeterminate - Possibly Dispensable
ClinVar	chr19:g.11123308_11123335del	LDLR	11123308	11123335	chr19	15	11123174	11123344	Indeterminate - Possibly Dispensable
ClinVar	chr19:g.11123318_11123319dup	LDLR	11123318	11123319	chr19	15	11123174	11123344	Indeterminate - Possibly Dispensable
ClinVar	chr19:g.11123319_11123319del	LDLR	11123319	11123319	chr19	15	11123174	11123344	Indeterminate - Possibly Dispensable
ClinVar	chr19:g.11123322_11123323dup	LDLR	11123322	11123323	chr19	15	11123174	11123344	Indeterminate - Possibly Dispensable
ClinVar	chr19:g.11123325_11123325del	LDLR	11123325	11123325	chr19	15	11123174	11123344	Indeterminate - Possibly Dispensable
ClinVar	chr19:g.11123326_11123333del	LDLR	11123326	11123333	chr19	15	11123174	11123344	Indeterminate - Possibly Dispensable
ClinVar	chr19:g.11123329_11123330del	LDLR	11123329	11123330	chr19	15	11123174	11123344	Indeterminate - Possibly Dispensable
ClinVar	chr19:g.11123331_11123331del	LDLR	11123331	11123331	chr19	15	11123174	11123344	Indeterminate - Possibly Dispensable
ClinVar	chr19:g.11123340_11123340del	LDLR	11123340	11123340	chr19	15	11123174	11123344	Indeterminate - Possibly Dispensable
ClinVar	chr19:g.11123341C>T	LDLR	11123341	11123341	chr19	15	11123174	11123344	Indeterminate - Possibly Dispensable
ClinVar	chr19:g.11222784_11222785del	DOCK6	11222784	11222785	chr19	26	11222735	11222905	Indeterminate - Possibly Dispensable
ClinVar	chr19:g.11250927G>A	DOCK6	11250927	11250927	chr19	6	11250874	11251086	Indeterminate - Possibly Dispensable
ClinVar	chr19:g.11250963_11250963del	DOCK6	11250963	11250963	chr19	6	11250874	11251086	Indeterminate - Possibly Dispensable
ClinVar	chr19:g.11423880_11423884del	ODAD3	11423880	11423884	chr19	8	11423877	11424029	Indeterminate - Possibly Dispensable
ClinVar	chr19:g.11423933G>A	ODAD3	11423933	11423933	chr19	8	11423877	11424029	Indeterminate - Possibly Dispensable
ClinVar	chr19:g.11426168_11426169del	ODAD3	11426168	11426169	chr19	7	11426144	11426266	Indeterminate - Possibly Dispensable
ClinVar	chr19:g.11426201_11426204del	ODAD3	11426201	11426204	chr19	7	11426144	11426266	Indeterminate - Possibly Dispensable
ClinVar	chr19:g.11426233G>A	ODAD3	11426233	11426233	chr19	7	11426144	11426266	Indeterminate - Possibly Dispensable
ClinVar	chr19:g.11426499C>A	ODAD3	11426499	11426499	chr19	6	11426446	11426571	Indeterminate - Possibly Dispensable
ClinVar	chr19:g.11426689A>C	ODAD3	11426689	11426689	chr19	5	11426683	11426784	Indeterminate - Possibly Dispensable
ClinVar	chr19:g.11426703G>A	ODAD3	11426703	11426703	chr19	5	11426683	11426784	Indeterminate - Possibly Dispensable
ClinVar	chr19:g.11426889_11426890dup	ODAD3	11426889	11426890	chr19	4	11426873	11427040	Indeterminate - Possibly Dispensable
ClinVar	chr19:g.11426893_11426894del	ODAD3	11426893	11426894	chr19	4	11426873	11427040	Indeterminate - Possibly Dispensable
ClinVar	chr19:g.11426963_11426963del	ODAD3	11426963	11426963	chr19	4	11426873	11427040	Indeterminate - Possibly Dispensable
ClinVar	chr19:g.11426998G>A	ODAD3	11426998	11426998	chr19	4	11426873	11427040	Indeterminate - Possibly Dispensable
ClinVar	chr19:g.11430720G>T	ODAD3	11430720	11430720	chr19	3	11430699	11430776	Indeterminate - Possibly Dispensable
ClinVar	chr19:g.11430732C>T	ODAD3	11430732	11430732	chr19	3	11430699	11430776	Indeterminate - Possibly Dispensable
ClinVar	chr19:g.11430738C>T	ODAD3	11430738	11430738	chr19	3	11430699	11430776	Indeterminate - Possibly Dispensable
ClinVar	chr19:g.11430765_11430765del	ODAD3	11430765	11430765	chr19	3	11430699	11430776	Indeterminate - Possibly Dispensable
ClinVar	chr19:g.11436443_11436443del	PRKCSH	11436443	11436443	chr19	3	11436389	11436505	Indeterminate - Possibly Dispensable
ClinVar	chr19:g.11436497A>C	PRKCSH	11436497	11436497	chr19	3	11436389	11436505	Indeterminate - Possibly Dispensable
ClinVar	chr19:g.12703463G>T	TNPO2	12703463	12703463	chr19	20	12703428	12703526	Indeterminate - Possibly Dispensable
ClinVar	chr19:g.12705729A>C	TNPO2	12705729	12705729	chr19	16	12705682	12705768	Indeterminate - Possibly Dispensable
ClinVar	chr19:g.13078613_13078614dup	NFIX	13078613	13078614	chr19	7	13078613	13078735	Indeterminate - Possibly Dispensable
ClinVar	chr19:g.13078626_13078627del	NFIX	13078626	13078627	chr19	7	13078613	13078735	Indeterminate - Possibly Dispensable
ClinVar	chr19:g.13078634C>A	NFIX	13078634	13078634	chr19	7	13078613	13078735	Indeterminate - Possibly Dispensable
ClinVar	chr19:g.13078650_13078651dup	NFIX	13078650	13078651	chr19	7	13078613	13078735	Indeterminate - Possibly Dispensable
ClinVar	chr19:g.13078669C>T	NFIX	13078669	13078669	chr19	7	13078613	13078735	Indeterminate - Possibly Dispensable
ClinVar	chr19:g.13078670_13078671del	NFIX	13078670	13078671	chr19	7	13078613	13078735	Indeterminate - Possibly Dispensable
ClinVar	chr19:g.13078691_13078692dup	NFIX	13078691	13078692	chr19	7	13078613	13078735	Indeterminate - Possibly Dispensable
ClinVar	chr19:g.13078703_13078704dup	NFIX	13078703	13078704	chr19	7	13078613	13078735	Indeterminate - Possibly Dispensable
ClinVar	chr19:g.13078716_13078716del	NFIX	13078716	13078716	chr19	7	13078613	13078735	Indeterminate - Possibly Dispensable
ClinVar	chr19:g.13078730_13078733del	NFIX	13078730	13078733	chr19	7	13078613	13078735	Indeterminate - Possibly Dispensable
ClinVar	chr19:g.13105551C>A	TRMT1	13105551	13105551	chr19	15	13105487	13105606	Indeterminate - Possibly Dispensable
ClinVar	chr19:g.13105560G>A	TRMT1	13105560	13105560	chr19	15	13105487	13105606	Indeterminate - Possibly Dispensable
ClinVar	chr19:g.13212185_13212194del	CACNA1A	13212185	13212194	chr19	43	13212103	13212216	Indeterminate - Possibly Dispensable
ClinVar	chr19:g.13212204G>A	CACNA1A	13212204	13212204	chr19	43	13212103	13212216	Indeterminate - Possibly Dispensable
ClinVar	chr19:g.13214556_13214557dup	CACNA1A	13214556	13214557	chr19	39	13214501	13214608	Indeterminate - Possibly Dispensable
ClinVar	chr19:g.13214591G>A	CACNA1A	13214591	13214591	chr19	39	13214501	13214608	Indeterminate - Possibly Dispensable
ClinVar	chr19:g.13214602_13214603dup	CACNA1A	13214602	13214603	chr19	39	13214501	13214608	Indeterminate - Possibly Dispensable
ClinVar	chr19:g.13330307_13330307del	CACNA1A	13330307	13330307	chr19	10	13330244	13330333	Indeterminate - Possibly Dispensable
ClinVar	chr19:g.13332875_13332876dup	CACNA1A	13332875	13332876	chr19	9	13332869	13332925	Indeterminate - Possibly Dispensable
ClinVar	chr19:g.13332876_13332876del	CACNA1A	13332876	13332876	chr19	9	13332869	13332925	Indeterminate - Possibly Dispensable
ClinVar	chr19:g.13332887G>A	CACNA1A	13332887	13332887	chr19	9	13332869	13332925	Indeterminate - Possibly Dispensable
ClinVar	chr19:g.13912529_13912530dup	CC2D1A	13912529	13912530	chr19	4	13912528	13912593	Indeterminate - Possibly Dispensable
ClinVar	chr19:g.13912561_13912561del	CC2D1A	13912561	13912561	chr19	4	13912528	13912593	Indeterminate - Possibly Dispensable
ClinVar	chr19:g.13912573_13912574dup	CC2D1A	13912573	13912574	chr19	4	13912528	13912593	Indeterminate - Possibly Dispensable
ClinVar	chr19:g.13913300_13913303del	CC2D1A	13913300	13913303	chr19	5	13913168	13913302	Indeterminate - Possibly Dispensable
ClinVar	chr19:g.13918753_13918754dup	CC2D1A	13918753	13918754	chr19	9	13918746	13918817	Indeterminate - Possibly Dispensable
ClinVar	chr19:g.13918781C>T	CC2D1A	13918781	13918781	chr19	9	13918746	13918817	Indeterminate - Possibly Dispensable
ClinVar	chr19:g.13918812_13918813dup	CC2D1A	13918812	13918813	chr19	9	13918746	13918817	Indeterminate - Possibly Dispensable
ClinVar	chr19:g.13927892_13927901del	CC2D1A	13927892	13927901	chr19	23	13927893	13928030	Indeterminate - Possibly Dispensable
ClinVar	chr19:g.13927923C>T	CC2D1A	13927923	13927923	chr19	23	13927893	13928030	Indeterminate - Possibly Dispensable
ClinVar	chr19:g.14152792_14152793del	ADGRL1	14152792	14152793	chr19	19	14152784	14152912	Indeterminate - Possibly Dispensable
ClinVar	chr19:g.14152816G>A	ADGRL1	14152816	14152816	chr19	19	14152784	14152912	Indeterminate - Possibly Dispensable
ClinVar	chr19:g.14160229G>C	ADGRL1	14160229	14160229	chr19	8	14160112	14160297	Indeterminate - Possibly Dispensable
ClinVar	chr19:g.14161315G>A	ADGRL1	14161315	14161315	chr19	6	14161312	14161626	Indeterminate - Possibly Dispensable
ClinVar	chr19:g.14161390G>A	ADGRL1	14161390	14161390	chr19	6	14161312	14161626	Indeterminate - Possibly Dispensable
ClinVar	chr19:g.15174210_15174223del	NOTCH3	15174210	15174223	chr19	25	15174068	15174400	Indeterminate - Possibly Dispensable
ClinVar	chr19:g.15174248A>G	NOTCH3	15174248	15174248	chr19	25	15174068	15174400	Indeterminate - Possibly Dispensable
ClinVar	chr19:g.15174376_15174377dup	NOTCH3	15174376	15174377	chr19	25	15174068	15174400	Indeterminate - Possibly Dispensable
ClinVar	chr19:g.15184296_15184296del	NOTCH3	15184296	15184296	chr19	16	15184295	15184450	Indeterminate - Possibly Dispensable
ClinVar	chr19:g.15184304A>G	NOTCH3	15184304	15184304	chr19	16	15184295	15184450	Indeterminate - Possibly Dispensable
ClinVar	chr19:g.15184906C>A	NOTCH3	15184906	15184906	chr19	15	15184906	15185019	Indeterminate - Possibly Dispensable
ClinVar	chr19:g.15187128C>T	NOTCH3	15187128	15187128	chr19	11	15187105	15187338	Indeterminate - Possibly Dispensable
ClinVar	chr19:g.15187190_15187225delinsCAG	NOTCH3	15187190	15187225	chr19	11	15187105	15187338	Indeterminate - Possibly Dispensable
ClinVar	chr19:g.15187243A>G	NOTCH3	15187243	15187243	chr19	11	15187105	15187338	Indeterminate - Possibly Dispensable
ClinVar	chr19:g.15187269C>T	NOTCH3	15187269	15187269	chr19	11	15187105	15187338	Indeterminate - Possibly Dispensable
ClinVar	chr19:g.15187890A>G	NOTCH3	15187890	15187890	chr19	10	15187881	15187994	Indeterminate - Possibly Dispensable
ClinVar	chr19:g.15187896A>C	NOTCH3	15187896	15187896	chr19	10	15187881	15187994	Indeterminate - Possibly Dispensable
ClinVar	chr19:g.15187905C>A	NOTCH3	15187905	15187905	chr19	10	15187881	15187994	Indeterminate - Possibly Dispensable
ClinVar	chr19:g.15187976C>T	NOTCH3	15187976	15187976	chr19	10	15187881	15187994	Indeterminate - Possibly Dispensable
ClinVar	chr19:g.15187977A>C	NOTCH3	15187977	15187977	chr19	10	15187881	15187994	Indeterminate - Possibly Dispensable
ClinVar	chr19:g.15188235C>A	NOTCH3	15188235	15188235	chr19	9	15188235	15188348	Indeterminate - Possibly Dispensable
ClinVar	chr19:g.15188249C>G	NOTCH3	15188249	15188249	chr19	9	15188235	15188348	Indeterminate - Possibly Dispensable
ClinVar	chr19:g.15188276C>A	NOTCH3	15188276	15188276	chr19	9	15188235	15188348	Indeterminate - Possibly Dispensable
ClinVar	chr19:g.15188286C>A	NOTCH3	15188286	15188286	chr19	9	15188235	15188348	Indeterminate - Possibly Dispensable
ClinVar	chr19:g.15188294C>T	NOTCH3	15188294	15188294	chr19	9	15188235	15188348	Indeterminate - Possibly Dispensable
ClinVar	chr19:g.15188295A>T	NOTCH3	15188295	15188295	chr19	9	15188235	15188348	Indeterminate - Possibly Dispensable
ClinVar	chr19:g.15188329G>C	NOTCH3	15188329	15188329	chr19	9	15188235	15188348	Indeterminate - Possibly Dispensable
ClinVar	chr19:g.15188997C>G	NOTCH3	15188997	15188997	chr19	8	15188989	15189174	Indeterminate - Possibly Dispensable
ClinVar	chr19:g.15189003C>A	NOTCH3	15189003	15189003	chr19	8	15188989	15189174	Indeterminate - Possibly Dispensable
ClinVar	chr19:g.15189021C>T	NOTCH3	15189021	15189021	chr19	8	15188989	15189174	Indeterminate - Possibly Dispensable
ClinVar	chr19:g.15189040G>A	NOTCH3	15189040	15189040	chr19	8	15188989	15189174	Indeterminate - Possibly Dispensable
ClinVar	chr19:g.15189085A>T	NOTCH3	15189085	15189085	chr19	8	15188989	15189174	Indeterminate - Possibly Dispensable
ClinVar	chr19:g.15189085A>G	NOTCH3	15189085	15189085	chr19	8	15188989	15189174	Indeterminate - Possibly Dispensable
ClinVar	chr19:g.15189106G>A	NOTCH3	15189106	15189106	chr19	8	15188989	15189174	Indeterminate - Possibly Dispensable
ClinVar	chr19:g.15189278G>C	NOTCH3	15189278	15189278	chr19	7	15189273	15189428	Indeterminate - Possibly Dispensable
ClinVar	chr19:g.15189281C>T	NOTCH3	15189281	15189281	chr19	7	15189273	15189428	Indeterminate - Possibly Dispensable
ClinVar	chr19:g.15189282A>G	NOTCH3	15189282	15189282	chr19	7	15189273	15189428	Indeterminate - Possibly Dispensable
ClinVar	chr19:g.15189302C>T	NOTCH3	15189302	15189302	chr19	7	15189273	15189428	Indeterminate - Possibly Dispensable
ClinVar	chr19:g.15189329C>G	NOTCH3	15189329	15189329	chr19	7	15189273	15189428	Indeterminate - Possibly Dispensable
ClinVar	chr19:g.15191441C>T	NOTCH3	15191441	15191441	chr19	6	15191424	15191657	Indeterminate - Possibly Dispensable
ClinVar	chr19:g.15191447C>A	NOTCH3	15191447	15191447	chr19	6	15191424	15191657	Indeterminate - Possibly Dispensable
ClinVar	chr19:g.15191448A>T	NOTCH3	15191448	15191448	chr19	6	15191424	15191657	Indeterminate - Possibly Dispensable
ClinVar	chr19:g.15191466G>A	NOTCH3	15191466	15191466	chr19	6	15191424	15191657	Indeterminate - Possibly Dispensable
ClinVar	chr19:g.15191474C>T	NOTCH3	15191474	15191474	chr19	6	15191424	15191657	Indeterminate - Possibly Dispensable
ClinVar	chr19:g.15191493A>T	NOTCH3	15191493	15191493	chr19	6	15191424	15191657	Indeterminate - Possibly Dispensable
ClinVar	chr19:g.15191528C>A	NOTCH3	15191528	15191528	chr19	6	15191424	15191657	Indeterminate - Possibly Dispensable
ClinVar	chr19:g.15191528C>T	NOTCH3	15191528	15191528	chr19	6	15191424	15191657	Indeterminate - Possibly Dispensable
ClinVar	chr19:g.15191529A>C	NOTCH3	15191529	15191529	chr19	6	15191424	15191657	Indeterminate - Possibly Dispensable
ClinVar	chr19:g.15191588C>T	NOTCH3	15191588	15191588	chr19	6	15191424	15191657	Indeterminate - Possibly Dispensable
ClinVar	chr19:g.15191628A>G	NOTCH3	15191628	15191628	chr19	6	15191424	15191657	Indeterminate - Possibly Dispensable
ClinVar	chr19:g.15191648C>A	NOTCH3	15191648	15191648	chr19	6	15191424	15191657	Indeterminate - Possibly Dispensable
ClinVar	chr19:g.15191968C>T	NOTCH3	15191968	15191968	chr19	4	15191960	15192298	Indeterminate - Possibly Dispensable
ClinVar	chr19:g.15191968C>G	NOTCH3	15191968	15191968	chr19	4	15191960	15192298	Indeterminate - Possibly Dispensable
ClinVar	chr19:g.15192004C>A	NOTCH3	15192004	15192004	chr19	4	15191960	15192298	Indeterminate - Possibly Dispensable
ClinVar	chr19:g.15192005A>C	NOTCH3	15192005	15192005	chr19	4	15191960	15192298	Indeterminate - Possibly Dispensable
ClinVar	chr19:g.15192010C>T	NOTCH3	15192010	15192010	chr19	4	15191960	15192298	Indeterminate - Possibly Dispensable
ClinVar	chr19:g.15192037C>G	NOTCH3	15192037	15192037	chr19	4	15191960	15192298	Indeterminate - Possibly Dispensable
ClinVar	chr19:g.15192038A>C	NOTCH3	15192038	15192038	chr19	4	15191960	15192298	Indeterminate - Possibly Dispensable
ClinVar	chr19:g.15192058C>A	NOTCH3	15192058	15192058	chr19	4	15191960	15192298	Indeterminate - Possibly Dispensable
ClinVar	chr19:g.15192058C>T	NOTCH3	15192058	15192058	chr19	4	15191960	15192298	Indeterminate - Possibly Dispensable
ClinVar	chr19:g.15192058C>G	NOTCH3	15192058	15192058	chr19	4	15191960	15192298	Indeterminate - Possibly Dispensable
ClinVar	chr19:g.15192059A>G	NOTCH3	15192059	15192059	chr19	4	15191960	15192298	Indeterminate - Possibly Dispensable
ClinVar	chr19:g.15192059A>T	NOTCH3	15192059	15192059	chr19	4	15191960	15192298	Indeterminate - Possibly Dispensable
ClinVar	chr19:g.15192073T>C	NOTCH3	15192073	15192073	chr19	4	15191960	15192298	Indeterminate - Possibly Dispensable
ClinVar	chr19:g.15192074A>C	NOTCH3	15192074	15192074	chr19	4	15191960	15192298	Indeterminate - Possibly Dispensable
ClinVar	chr19:g.15192084A>C	NOTCH3	15192084	15192084	chr19	4	15191960	15192298	Indeterminate - Possibly Dispensable
ClinVar	chr19:g.15192085C>T	NOTCH3	15192085	15192085	chr19	4	15191960	15192298	Indeterminate - Possibly Dispensable
ClinVar	chr19:g.15192086A>G	NOTCH3	15192086	15192086	chr19	4	15191960	15192298	Indeterminate - Possibly Dispensable
ClinVar	chr19:g.15192089G>A	NOTCH3	15192089	15192089	chr19	4	15191960	15192298	Indeterminate - Possibly Dispensable
ClinVar	chr19:g.15192089_15192090dup	NOTCH3	15192089	15192090	chr19	4	15191960	15192298	Indeterminate - Possibly Dispensable
ClinVar	chr19:g.15192091C>T	NOTCH3	15192091	15192091	chr19	4	15191960	15192298	Indeterminate - Possibly Dispensable
ClinVar	chr19:g.15192092A>G	NOTCH3	15192092	15192092	chr19	4	15191960	15192298	Indeterminate - Possibly Dispensable
ClinVar	chr19:g.15192092A>T	NOTCH3	15192092	15192092	chr19	4	15191960	15192298	Indeterminate - Possibly Dispensable
ClinVar	chr19:g.15192095G>A	NOTCH3	15192095	15192095	chr19	4	15191960	15192298	Indeterminate - Possibly Dispensable
ClinVar	chr19:g.15192118C>A	NOTCH3	15192118	15192118	chr19	4	15191960	15192298	Indeterminate - Possibly Dispensable
ClinVar	chr19:g.15192118C>T	NOTCH3	15192118	15192118	chr19	4	15191960	15192298	Indeterminate - Possibly Dispensable
ClinVar	chr19:g.15192118C>G	NOTCH3	15192118	15192118	chr19	4	15191960	15192298	Indeterminate - Possibly Dispensable
ClinVar	chr19:g.15192119A>T	NOTCH3	15192119	15192119	chr19	4	15191960	15192298	Indeterminate - Possibly Dispensable
ClinVar	chr19:g.15192134G>A	NOTCH3	15192134	15192134	chr19	4	15191960	15192298	Indeterminate - Possibly Dispensable
ClinVar	chr19:g.15192155A>G	NOTCH3	15192155	15192155	chr19	4	15191960	15192298	Indeterminate - Possibly Dispensable
ClinVar	chr19:g.15192155A>C	NOTCH3	15192155	15192155	chr19	4	15191960	15192298	Indeterminate - Possibly Dispensable
ClinVar	chr19:g.15192155A>T	NOTCH3	15192155	15192155	chr19	4	15191960	15192298	Indeterminate - Possibly Dispensable
ClinVar	chr19:g.15192176A>C	NOTCH3	15192176	15192176	chr19	4	15191960	15192298	Indeterminate - Possibly Dispensable
ClinVar	chr19:g.15192182G>A	NOTCH3	15192182	15192182	chr19	4	15191960	15192298	Indeterminate - Possibly Dispensable
ClinVar	chr19:g.15192201G>C	NOTCH3	15192201	15192201	chr19	4	15191960	15192298	Indeterminate - Possibly Dispensable
ClinVar	chr19:g.15192202C>A	NOTCH3	15192202	15192202	chr19	4	15191960	15192298	Indeterminate - Possibly Dispensable
ClinVar	chr19:g.15192202C>T	NOTCH3	15192202	15192202	chr19	4	15191960	15192298	Indeterminate - Possibly Dispensable
ClinVar	chr19:g.15192203A>C	NOTCH3	15192203	15192203	chr19	4	15191960	15192298	Indeterminate - Possibly Dispensable
ClinVar	chr19:g.15192208C>T	NOTCH3	15192208	15192208	chr19	4	15191960	15192298	Indeterminate - Possibly Dispensable
ClinVar	chr19:g.15192218G>A	NOTCH3	15192218	15192218	chr19	4	15191960	15192298	Indeterminate - Possibly Dispensable
ClinVar	chr19:g.15192238C>T	NOTCH3	15192238	15192238	chr19	4	15191960	15192298	Indeterminate - Possibly Dispensable
ClinVar	chr19:g.15192241C>A	NOTCH3	15192241	15192241	chr19	4	15191960	15192298	Indeterminate - Possibly Dispensable
ClinVar	chr19:g.15192256C>A	NOTCH3	15192256	15192256	chr19	4	15191960	15192298	Indeterminate - Possibly Dispensable
ClinVar	chr19:g.15192257A>G	NOTCH3	15192257	15192257	chr19	4	15191960	15192298	Indeterminate - Possibly Dispensable
ClinVar	chr19:g.15192257A>C	NOTCH3	15192257	15192257	chr19	4	15191960	15192298	Indeterminate - Possibly Dispensable
ClinVar	chr19:g.15192263T>A	NOTCH3	15192263	15192263	chr19	4	15191960	15192298	Indeterminate - Possibly Dispensable
ClinVar	chr19:g.15192286G>C	NOTCH3	15192286	15192286	chr19	4	15191960	15192298	Indeterminate - Possibly Dispensable
ClinVar	chr19:g.15192288G>C	NOTCH3	15192288	15192288	chr19	4	15191960	15192298	Indeterminate - Possibly Dispensable
ClinVar	chr19:g.15192289C>A	NOTCH3	15192289	15192289	chr19	4	15191960	15192298	Indeterminate - Possibly Dispensable
ClinVar	chr19:g.15192289C>T	NOTCH3	15192289	15192289	chr19	4	15191960	15192298	Indeterminate - Possibly Dispensable
ClinVar	chr19:g.15257095_15257122delinsTTG	BRD4	15257095	15257122	chr19	8	15256964	15257173	Indeterminate - Possibly Dispensable
ClinVar	chr19:g.15263445_15263446dup	BRD4	15263445	15263446	chr19	7	15263420	15263548	Indeterminate - Possibly Dispensable
ClinVar	chr19:g.15263472T>C	BRD4	15263472	15263472	chr19	7	15263420	15263548	Indeterminate - Possibly Dispensable
ClinVar	chr19:g.15263537_15263537delinsTG	BRD4	15263537	15263537	chr19	7	15263420	15263548	Indeterminate - Possibly Dispensable
ClinVar	chr19:g.15268933_15268934del	BRD4	15268933	15268934	chr19	3	15268905	15269042	Indeterminate - Possibly Dispensable
ClinVar	chr19:g.15268961_15268970del	BRD4	15268961	15268970	chr19	3	15268905	15269042	Indeterminate - Possibly Dispensable
ClinVar	chr19:g.15268990C>A	BRD4	15268990	15268990	chr19	3	15268905	15269042	Indeterminate - Possibly Dispensable
ClinVar	chr19:g.17647358_17647406del	UNC13A	17647358	17647406	chr19	17	17647265	17647492	Indeterminate - Possibly Dispensable
ClinVar	chr19:g.17837938G>T	JAK3	17837938	17837938	chr19	12	17837932	17838063	Indeterminate - Possibly Dispensable
ClinVar	chr19:g.17837940_17837945delinsTCTCACCTCCA	JAK3	17837940	17837945	chr19	12	17837932	17838063	Indeterminate - Possibly Dispensable
ClinVar	chr19:g.17837975_17837976dup	JAK3	17837975	17837976	chr19	12	17837932	17838063	Indeterminate - Possibly Dispensable
ClinVar	chr19:g.17837988G>A	JAK3	17837988	17837988	chr19	12	17837932	17838063	Indeterminate - Possibly Dispensable
ClinVar	chr19:g.17838050C>T	JAK3	17838050	17838050	chr19	12	17837932	17838063	Indeterminate - Possibly Dispensable
ClinVar	chr19:g.17874151G>A	SLC5A5	17874151	17874151	chr19	2	17874138	17874203	Indeterminate - Possibly Dispensable
ClinVar	chr19:g.17874189_17874193del	SLC5A5	17874189	17874193	chr19	2	17874138	17874203	Indeterminate - Possibly Dispensable
ClinVar	chr19:g.17877761_17877762dup	SLC5A5	17877761	17877762	chr19	6	17877723	17877863	Indeterminate - Possibly Dispensable
ClinVar	chr19:g.17877818A>G	SLC5A5	17877818	17877818	chr19	6	17877723	17877863	Indeterminate - Possibly Dispensable
ClinVar	chr19:g.17877823C>G	SLC5A5	17877823	17877823	chr19	6	17877723	17877863	Indeterminate - Possibly Dispensable
ClinVar	chr19:g.17877840C>A	SLC5A5	17877840	17877840	chr19	6	17877723	17877863	Indeterminate - Possibly Dispensable
ClinVar	chr19:g.17883699G>A	SLC5A5	17883699	17883699	chr19	11	17883681	17883767	Indeterminate - Possibly Dispensable
ClinVar	chr19:g.18059962C>A	IL12RB1	18059962	18059962	chr19	16	18059894	18060085	Indeterminate - Possibly Dispensable
ClinVar	chr19:g.18059980C>A	IL12RB1	18059980	18059980	chr19	16	18059894	18060085	Indeterminate - Possibly Dispensable
ClinVar	chr19:g.18059998C>A	IL12RB1	18059998	18059998	chr19	16	18059894	18060085	Indeterminate - Possibly Dispensable
ClinVar	chr19:g.18060037G>A	IL12RB1	18060037	18060037	chr19	16	18059894	18060085	Indeterminate - Possibly Dispensable
ClinVar	chr19:g.18063890_18063896delinsCGG	IL12RB1	18063890	18063896	chr19	13	18063876	18064010	Indeterminate - Possibly Dispensable
ClinVar	chr19:g.18063901C>T	IL12RB1	18063901	18063901	chr19	13	18063876	18064010	Indeterminate - Possibly Dispensable
ClinVar	chr19:g.18063933G>A	IL12RB1	18063933	18063933	chr19	13	18063876	18064010	Indeterminate - Possibly Dispensable
ClinVar	chr19:g.18063971_18063972del	IL12RB1	18063971	18063972	chr19	13	18063876	18064010	Indeterminate - Possibly Dispensable
ClinVar	chr19:g.18063999G>A	IL12RB1	18063999	18063999	chr19	13	18063876	18064010	Indeterminate - Possibly Dispensable
ClinVar	chr19:g.18066569G>A	IL12RB1	18066569	18066569	chr19	12	18066542	18066697	Indeterminate - Possibly Dispensable
ClinVar	chr19:g.18066603A>T	IL12RB1	18066603	18066603	chr19	12	18066542	18066697	Indeterminate - Possibly Dispensable
ClinVar	chr19:g.18066627C>T	IL12RB1	18066627	18066627	chr19	12	18066542	18066697	Indeterminate - Possibly Dispensable
ClinVar	chr19:g.18068437_18068450del	IL12RB1	18068437	18068450	chr19	11	18068389	18068526	Indeterminate - Possibly Dispensable
ClinVar	chr19:g.18068509G>A	IL12RB1	18068509	18068509	chr19	11	18068389	18068526	Indeterminate - Possibly Dispensable
ClinVar	chr19:g.18068514C>T	IL12RB1	18068514	18068514	chr19	11	18068389	18068526	Indeterminate - Possibly Dispensable
ClinVar	chr19:g.18069609G>A	IL12RB1	18069609	18069609	chr19	10	18069546	18069713	Indeterminate - Possibly Dispensable
ClinVar	chr19:g.18075750_18075750del	IL12RB1	18075750	18075750	chr19	7	18075749	18075868	Indeterminate - Possibly Dispensable
ClinVar	chr19:g.18075812G>A	IL12RB1	18075812	18075812	chr19	7	18075749	18075868	Indeterminate - Possibly Dispensable
ClinVar	chr19:g.18075814C>T	IL12RB1	18075814	18075814	chr19	7	18075749	18075868	Indeterminate - Possibly Dispensable
ClinVar	chr19:g.18075817C>G	IL12RB1	18075817	18075817	chr19	7	18075749	18075868	Indeterminate - Possibly Dispensable
ClinVar	chr19:g.18075857A>G	IL12RB1	18075857	18075857	chr19	7	18075749	18075868	Indeterminate - Possibly Dispensable
ClinVar	chr19:g.18083462G>A	IL12RB1	18083462	18083462	chr19	2	18083432	18083491	Indeterminate - Possibly Dispensable
ClinVar	chr19:g.18162453C>G	PIK3R2	18162453	18162453	chr19	9	18162408	18162506	Indeterminate - Possibly Dispensable
ClinVar	chr19:g.18163331C>A	PIK3R2	18163331	18163331	chr19	11	18163263	18163388	Indeterminate - Possibly Dispensable
ClinVar	chr19:g.18168865A>G	PIK3R2	18168865	18168865	chr19	15	18168726	18168896	Indeterminate - Possibly Dispensable
ClinVar	chr19:g.18788238C>T	COMP	18788238	18788238	chr19	9	18788212	18788319	Indeterminate - Possibly Dispensable
ClinVar	chr19:g.18788238C>A	COMP	18788238	18788238	chr19	9	18788212	18788319	Indeterminate - Possibly Dispensable
ClinVar	chr19:g.18788282T>C	COMP	18788282	18788282	chr19	9	18788212	18788319	Indeterminate - Possibly Dispensable
ClinVar	chr19:g.18788282T>A	COMP	18788282	18788282	chr19	9	18788212	18788319	Indeterminate - Possibly Dispensable
ClinVar	chr19:g.18788283C>A	COMP	18788283	18788283	chr19	9	18788212	18788319	Indeterminate - Possibly Dispensable
ClinVar	chr19:g.18788292C>G	COMP	18788292	18788292	chr19	9	18788212	18788319	Indeterminate - Possibly Dispensable
ClinVar	chr19:g.18788296G>T	COMP	18788296	18788296	chr19	9	18788212	18788319	Indeterminate - Possibly Dispensable
ClinVar	chr19:g.18788300G>C	COMP	18788300	18788300	chr19	9	18788212	18788319	Indeterminate - Possibly Dispensable
ClinVar	chr19:g.18788300G>A	COMP	18788300	18788300	chr19	9	18788212	18788319	Indeterminate - Possibly Dispensable
ClinVar	chr19:g.18788312C>A	COMP	18788312	18788312	chr19	9	18788212	18788319	Indeterminate - Possibly Dispensable
ClinVar	chr19:g.18788312C>T	COMP	18788312	18788312	chr19	9	18788212	18788319	Indeterminate - Possibly Dispensable
ClinVar	chr19:g.18788315_18788316delinsGGGCGGGCACA	COMP	18788315	18788316	chr19	9	18788212	18788319	Indeterminate - Possibly Dispensable
ClinVar	chr19:g.18788319C>A	COMP	18788319	18788319	chr19	9	18788212	18788319	Indeterminate - Possibly Dispensable
ClinVar	chr19:g.18788319C>T	COMP	18788319	18788319	chr19	9	18788212	18788319	Indeterminate - Possibly Dispensable
ClinVar	chr19:g.34368586C>T	GPI	34368586	34368586	chr19	4	34368583	34368702	Indeterminate - Possibly Dispensable
ClinVar	chr19:g.34368601G>A	GPI	34368601	34368601	chr19	4	34368583	34368702	Indeterminate - Possibly Dispensable
ClinVar	chr19:g.35134075A>C	LGI4	35134075	35134075	chr19	2	35134033	35134104	Indeterminate - Possibly Dispensable
ClinVar	chr19:g.35546540_35546549del	TMEM147	35546540	35546549	chr19	3	35546526	35546585	Indeterminate - Possibly Dispensable
ClinVar	chr19:g.35722453_35722453del	KMT2B	35722453	35722453	chr19	4	35722359	35722472	Indeterminate - Possibly Dispensable
ClinVar	chr19:g.35723812_35723813dup	KMT2B	35723812	35723813	chr19	8	35723732	35724007	Indeterminate - Possibly Dispensable
ClinVar	chr19:g.35723872C>T	KMT2B	35723872	35723872	chr19	8	35723732	35724007	Indeterminate - Possibly Dispensable
ClinVar	chr19:g.35723993_35723993del	KMT2B	35723993	35723993	chr19	8	35723732	35724007	Indeterminate - Possibly Dispensable
ClinVar	chr19:g.35725251_35725252dup	KMT2B	35725251	35725252	chr19	11	35725220	35725333	Indeterminate - Possibly Dispensable
ClinVar	chr19:g.35725323G>A	KMT2B	35725323	35725323	chr19	11	35725220	35725333	Indeterminate - Possibly Dispensable
ClinVar	chr19:g.35725536G>A	KMT2B	35725536	35725536	chr19	12	35725479	35725625	Indeterminate - Possibly Dispensable
ClinVar	chr19:g.35725730T>G	KMT2B	35725730	35725730	chr19	13	35725723	35725818	Indeterminate - Possibly Dispensable
ClinVar	chr19:g.35725818G>A	KMT2B	35725818	35725818	chr19	13	35725723	35725818	Indeterminate - Possibly Dispensable
ClinVar	chr19:g.35727196_35727196del	KMT2B	35727196	35727196	chr19	15	35727156	35727269	Indeterminate - Possibly Dispensable
ClinVar	chr19:g.35727201_35727211del	KMT2B	35727201	35727211	chr19	15	35727156	35727269	Indeterminate - Possibly Dispensable
ClinVar	chr19:g.35727240_35727240del	KMT2B	35727240	35727240	chr19	15	35727156	35727269	Indeterminate - Possibly Dispensable
ClinVar	chr19:g.35727246A>G	KMT2B	35727246	35727246	chr19	15	35727156	35727269	Indeterminate - Possibly Dispensable
ClinVar	chr19:g.35727258_35727259dup	KMT2B	35727258	35727259	chr19	15	35727156	35727269	Indeterminate - Possibly Dispensable
ClinVar	chr19:g.35729219T>C	KMT2B	35729219	35729219	chr19	22	35729159	35729296	Indeterminate - Possibly Dispensable
ClinVar	chr19:g.35729226C>T	KMT2B	35729226	35729226	chr19	22	35729159	35729296	Indeterminate - Possibly Dispensable
ClinVar	chr19:g.35729282C>T	KMT2B	35729282	35729282	chr19	22	35729159	35729296	Indeterminate - Possibly Dispensable
ClinVar	chr19:g.35729980G>T	KMT2B	35729980	35729980	chr19	23	35729967	35730125	Indeterminate - Possibly Dispensable
ClinVar	chr19:g.35729999_35729999del	KMT2B	35729999	35729999	chr19	23	35729967	35730125	Indeterminate - Possibly Dispensable
ClinVar	chr19:g.35730009T>C	KMT2B	35730009	35730009	chr19	23	35729967	35730125	Indeterminate - Possibly Dispensable
ClinVar	chr19:g.35730016C>G	KMT2B	35730016	35730016	chr19	23	35729967	35730125	Indeterminate - Possibly Dispensable
ClinVar	chr19:g.35730037A>C	KMT2B	35730037	35730037	chr19	23	35729967	35730125	Indeterminate - Possibly Dispensable
ClinVar	chr19:g.35730048_35730048delinsTC	KMT2B	35730048	35730048	chr19	23	35729967	35730125	Indeterminate - Possibly Dispensable
ClinVar	chr19:g.35730051C>T	KMT2B	35730051	35730051	chr19	23	35729967	35730125	Indeterminate - Possibly Dispensable
ClinVar	chr19:g.35730103A>T	KMT2B	35730103	35730103	chr19	23	35729967	35730125	Indeterminate - Possibly Dispensable
ClinVar	chr19:g.35730108_35730109dup	KMT2B	35730108	35730109	chr19	23	35729967	35730125	Indeterminate - Possibly Dispensable
ClinVar	chr19:g.35730122C>T	KMT2B	35730122	35730122	chr19	23	35729967	35730125	Indeterminate - Possibly Dispensable
ClinVar	chr19:g.35732036_35732037dup	KMT2B	35732036	35732037	chr19	27	35731908	35732135	Indeterminate - Possibly Dispensable
ClinVar	chr19:g.35732101_35732101del	KMT2B	35732101	35732101	chr19	27	35731908	35732135	Indeterminate - Possibly Dispensable
ClinVar	chr19:g.35733648_35733648del	KMT2B	35733648	35733648	chr19	29	35733597	35733686	Indeterminate - Possibly Dispensable
ClinVar	chr19:g.35831670G>A	NPHS1	35831670	35831670	chr19	24	35831643	35831762	Indeterminate - Possibly Dispensable
ClinVar	chr19:g.35831671_35831671del	NPHS1	35831671	35831671	chr19	24	35831643	35831762	Indeterminate - Possibly Dispensable
ClinVar	chr19:g.35831671C>T	NPHS1	35831671	35831671	chr19	24	35831643	35831762	Indeterminate - Possibly Dispensable
ClinVar	chr19:g.35831679_35831679del	NPHS1	35831679	35831679	chr19	24	35831643	35831762	Indeterminate - Possibly Dispensable
ClinVar	chr19:g.35831716_35831716del	NPHS1	35831716	35831716	chr19	24	35831643	35831762	Indeterminate - Possibly Dispensable
ClinVar	chr19:g.35844097_35844136del	NPHS1	35844097	35844136	chr19	16	35844103	35844243	Indeterminate - Possibly Dispensable
ClinVar	chr19:g.35844108A>G	NPHS1	35844108	35844108	chr19	16	35844103	35844243	Indeterminate - Possibly Dispensable
ClinVar	chr19:g.35844109C>T	NPHS1	35844109	35844109	chr19	16	35844103	35844243	Indeterminate - Possibly Dispensable
ClinVar	chr19:g.35844138_35844138del	NPHS1	35844138	35844138	chr19	16	35844103	35844243	Indeterminate - Possibly Dispensable
ClinVar	chr19:g.35844142_35844143del	NPHS1	35844142	35844143	chr19	16	35844103	35844243	Indeterminate - Possibly Dispensable
ClinVar	chr19:g.35844152_35844159del	NPHS1	35844152	35844159	chr19	16	35844103	35844243	Indeterminate - Possibly Dispensable
ClinVar	chr19:g.35844154_35844155dup	NPHS1	35844154	35844155	chr19	16	35844103	35844243	Indeterminate - Possibly Dispensable
ClinVar	chr19:g.35844183C>G	NPHS1	35844183	35844183	chr19	16	35844103	35844243	Indeterminate - Possibly Dispensable
ClinVar	chr19:g.35844183C>T	NPHS1	35844183	35844183	chr19	16	35844103	35844243	Indeterminate - Possibly Dispensable
ClinVar	chr19:g.35844184G>A	NPHS1	35844184	35844184	chr19	16	35844103	35844243	Indeterminate - Possibly Dispensable
ClinVar	chr19:g.35844189A>C	NPHS1	35844189	35844189	chr19	16	35844103	35844243	Indeterminate - Possibly Dispensable
ClinVar	chr19:g.35844195C>T	NPHS1	35844195	35844195	chr19	16	35844103	35844243	Indeterminate - Possibly Dispensable
ClinVar	chr19:g.35844200_35844201dup	NPHS1	35844200	35844201	chr19	16	35844103	35844243	Indeterminate - Possibly Dispensable
ClinVar	chr19:g.35844232G>A	NPHS1	35844232	35844232	chr19	16	35844103	35844243	Indeterminate - Possibly Dispensable
ClinVar	chr19:g.35844232_35844232del	NPHS1	35844232	35844232	chr19	16	35844103	35844243	Indeterminate - Possibly Dispensable
ClinVar	chr19:g.35844237_35844237del	NPHS1	35844237	35844237	chr19	16	35844103	35844243	Indeterminate - Possibly Dispensable
ClinVar	chr19:g.35844376C>T	NPHS1	35844376	35844376	chr19	15	35844319	35844459	Indeterminate - Possibly Dispensable
ClinVar	chr19:g.35850971_35850971del	NPHS1	35850971	35850971	chr19	4	35850961	35851089	Indeterminate - Possibly Dispensable
ClinVar	chr19:g.35850985_35850985del	NPHS1	35850985	35850985	chr19	4	35850961	35851089	Indeterminate - Possibly Dispensable
ClinVar	chr19:g.35850987G>A	NPHS1	35850987	35850987	chr19	4	35850961	35851089	Indeterminate - Possibly Dispensable
ClinVar	chr19:g.35850993_35850993del	NPHS1	35850993	35850993	chr19	4	35850961	35851089	Indeterminate - Possibly Dispensable
ClinVar	chr19:g.35851008C>T	NPHS1	35851008	35851008	chr19	4	35850961	35851089	Indeterminate - Possibly Dispensable
ClinVar	chr19:g.35851019G>C	NPHS1	35851019	35851019	chr19	4	35850961	35851089	Indeterminate - Possibly Dispensable
ClinVar	chr19:g.35851020_35851021dup	NPHS1	35851020	35851021	chr19	4	35850961	35851089	Indeterminate - Possibly Dispensable
ClinVar	chr19:g.35851028_35851028del	NPHS1	35851028	35851028	chr19	4	35850961	35851089	Indeterminate - Possibly Dispensable
ClinVar	chr19:g.35851044_35851045dup	NPHS1	35851044	35851045	chr19	4	35850961	35851089	Indeterminate - Possibly Dispensable
ClinVar	chr19:g.35851337C>A	NPHS1	35851337	35851337	chr19	3	35851262	35851384	Indeterminate - Possibly Dispensable
ClinVar	chr19:g.35851345T>G	NPHS1	35851345	35851345	chr19	3	35851262	35851384	Indeterminate - Possibly Dispensable
ClinVar	chr19:g.35851346C>T	NPHS1	35851346	35851346	chr19	3	35851262	35851384	Indeterminate - Possibly Dispensable
ClinVar	chr19:g.35851361_35851361del	NPHS1	35851361	35851361	chr19	3	35851262	35851384	Indeterminate - Possibly Dispensable
ClinVar	chr19:g.35851372A>T	NPHS1	35851372	35851372	chr19	3	35851262	35851384	Indeterminate - Possibly Dispensable
ClinVar	chr19:g.35851373G>C	NPHS1	35851373	35851373	chr19	3	35851262	35851384	Indeterminate - Possibly Dispensable
ClinVar	chr19:g.35851482G>C	NPHS1	35851482	35851482	chr19	2	35851457	35851672	Indeterminate - Possibly Dispensable
ClinVar	chr19:g.35851482_35851483dup	NPHS1	35851482	35851483	chr19	2	35851457	35851672	Indeterminate - Possibly Dispensable
ClinVar	chr19:g.35851494_35851494del	NPHS1	35851494	35851494	chr19	2	35851457	35851672	Indeterminate - Possibly Dispensable
ClinVar	chr19:g.35851519_35851519del	NPHS1	35851519	35851519	chr19	2	35851457	35851672	Indeterminate - Possibly Dispensable
ClinVar	chr19:g.35851544G>A	NPHS1	35851544	35851544	chr19	2	35851457	35851672	Indeterminate - Possibly Dispensable
ClinVar	chr19:g.35851592_35851592del	NPHS1	35851592	35851592	chr19	2	35851457	35851672	Indeterminate - Possibly Dispensable
ClinVar	chr19:g.35851596_35851597del	NPHS1	35851596	35851597	chr19	2	35851457	35851672	Indeterminate - Possibly Dispensable
ClinVar	chr19:g.35851609_35851610del	NPHS1	35851609	35851610	chr19	2	35851457	35851672	Indeterminate - Possibly Dispensable
ClinVar	chr19:g.35851627C>T	NPHS1	35851627	35851627	chr19	2	35851457	35851672	Indeterminate - Possibly Dispensable
ClinVar	chr19:g.35851641_35851641del	NPHS1	35851641	35851641	chr19	2	35851457	35851672	Indeterminate - Possibly Dispensable
ClinVar	chr19:g.35907742G>A	TYROBP	35907742	35907742	chr19	2	35907730	35907762	Indeterminate - Possibly Dispensable
ClinVar	chr19:g.36005416G>A	SYNE4	36005416	36005416	chr19	6	36005333	36005437	Indeterminate - Possibly Dispensable
ClinVar	chr19:g.36059948_36059980del	WDR62	36059948	36059980	chr19	3	36059968	36060030	Indeterminate - Possibly Dispensable
ClinVar	chr19:g.36060030G>C	WDR62	36060030	36060030	chr19	3	36059968	36060030	Indeterminate - Possibly Dispensable
ClinVar	chr19:g.36066423G>A	WDR62	36066423	36066423	chr19	5	36066257	36066427	Indeterminate - Possibly Dispensable
ClinVar	chr19:g.36067384_36067386delinsTT	WDR62	36067384	36067386	chr19	6	36067306	36067443	Indeterminate - Possibly Dispensable
ClinVar	chr19:g.36067403A>G	WDR62	36067403	36067403	chr19	6	36067306	36067443	Indeterminate - Possibly Dispensable
ClinVar	chr19:g.36067413_36067413del	WDR62	36067413	36067413	chr19	6	36067306	36067443	Indeterminate - Possibly Dispensable
ClinVar	chr19:g.36067415G>C	WDR62	36067415	36067415	chr19	6	36067306	36067443	Indeterminate - Possibly Dispensable
ClinVar	chr19:g.36067859C>T	WDR62	36067859	36067859	chr19	7	36067828	36068010	Indeterminate - Possibly Dispensable
ClinVar	chr19:g.36067906T>C	WDR62	36067906	36067906	chr19	7	36067828	36068010	Indeterminate - Possibly Dispensable
ClinVar	chr19:g.36067925_36067926dup	WDR62	36067925	36067926	chr19	7	36067828	36068010	Indeterminate - Possibly Dispensable
ClinVar	chr19:g.36067964G>A	WDR62	36067964	36067964	chr19	7	36067828	36068010	Indeterminate - Possibly Dispensable
ClinVar	chr19:g.36081518G>A	WDR62	36081518	36081518	chr19	10	36081433	36081570	Indeterminate - Possibly Dispensable
ClinVar	chr19:g.36086719_36086720dup	WDR62	36086719	36086720	chr19	13	36086687	36086812	Indeterminate - Possibly Dispensable
ClinVar	chr19:g.36086728C>G	WDR62	36086728	36086728	chr19	13	36086687	36086812	Indeterminate - Possibly Dispensable
ClinVar	chr19:g.36086754_36086755insCAT	WDR62	36086754	36086755	chr19	13	36086687	36086812	Indeterminate - Possibly Dispensable
ClinVar	chr19:g.36092738C>T	WDR62	36092738	36092738	chr19	19	36092689	36092811	Indeterminate - Possibly Dispensable
ClinVar	chr19:g.36092741_36092741del	WDR62	36092741	36092741	chr19	19	36092689	36092811	Indeterminate - Possibly Dispensable
ClinVar	chr19:g.36099462G>A	WDR62	36099462	36099462	chr19	22	36099399	36099617	Indeterminate - Possibly Dispensable
ClinVar	chr19:g.36099487_36099487del	WDR62	36099487	36099487	chr19	22	36099399	36099617	Indeterminate - Possibly Dispensable
ClinVar	chr19:g.36099533C>G	WDR62	36099533	36099533	chr19	22	36099399	36099617	Indeterminate - Possibly Dispensable
ClinVar	chr19:g.36101676C>G	WDR62	36101676	36101676	chr19	25	36101664	36101774	Indeterminate - Possibly Dispensable
ClinVar	chr19:g.36101700_36101701dup	WDR62	36101700	36101701	chr19	25	36101664	36101774	Indeterminate - Possibly Dispensable
ClinVar	chr19:g.36102055G>T	WDR62	36102055	36102055	chr19	26	36102014	36102151	Indeterminate - Possibly Dispensable
ClinVar	chr19:g.38142664_38142665dup	SIPA1L3	38142664	38142665	chr19	12	38142573	38142710	Indeterminate - Possibly Dispensable
ClinVar	chr19:g.38289186A>G	SPINT2	38289186	38289186	chr19	4	38289138	38289191	Indeterminate - Possibly Dispensable
ClinVar	chr19:g.38440769_38440769del	RYR1	38440769	38440769	chr19	2	38440745	38440864	Indeterminate - Possibly Dispensable
ClinVar	chr19:g.38440796A>G	RYR1	38440796	38440796	chr19	2	38440745	38440864	Indeterminate - Possibly Dispensable
ClinVar	chr19:g.38440798G>C	RYR1	38440798	38440798	chr19	2	38440745	38440864	Indeterminate - Possibly Dispensable
ClinVar	chr19:g.38440827A>C	RYR1	38440827	38440827	chr19	2	38440745	38440864	Indeterminate - Possibly Dispensable
ClinVar	chr19:g.38440830G>C	RYR1	38440830	38440830	chr19	2	38440745	38440864	Indeterminate - Possibly Dispensable
ClinVar	chr19:g.38440862C>T	RYR1	38440862	38440862	chr19	2	38440745	38440864	Indeterminate - Possibly Dispensable
ClinVar	chr19:g.38440863_38440865del	RYR1	38440863	38440865	chr19	2	38440745	38440864	Indeterminate - Possibly Dispensable
ClinVar	chr19:g.38442362A>G	RYR1	38442362	38442362	chr19	3	38442349	38442453	Indeterminate - Possibly Dispensable
ClinVar	chr19:g.38442386_38442386del	RYR1	38442386	38442386	chr19	3	38442349	38442453	Indeterminate - Possibly Dispensable
ClinVar	chr19:g.38446703C>G	RYR1	38446703	38446703	chr19	9	38446694	38446768	Indeterminate - Possibly Dispensable
ClinVar	chr19:g.38446710G>A	RYR1	38446710	38446710	chr19	9	38446694	38446768	Indeterminate - Possibly Dispensable
ClinVar	chr19:g.38446710G>C	RYR1	38446710	38446710	chr19	9	38446694	38446768	Indeterminate - Possibly Dispensable
ClinVar	chr19:g.38446752G>T	RYR1	38446752	38446752	chr19	9	38446694	38446768	Indeterminate - Possibly Dispensable
ClinVar	chr19:g.38448647_38448649del	RYR1	38448647	38448649	chr19	11	38448649	38448813	Indeterminate - Possibly Dispensable
ClinVar	chr19:g.38448672_38448673del	RYR1	38448672	38448673	chr19	11	38448649	38448813	Indeterminate - Possibly Dispensable
ClinVar	chr19:g.38448692_38448693dup	RYR1	38448692	38448693	chr19	11	38448649	38448813	Indeterminate - Possibly Dispensable
ClinVar	chr19:g.38448693_38448693del	RYR1	38448693	38448693	chr19	11	38448649	38448813	Indeterminate - Possibly Dispensable
ClinVar	chr19:g.38448698_38448699del	RYR1	38448698	38448699	chr19	11	38448649	38448813	Indeterminate - Possibly Dispensable
ClinVar	chr19:g.38448699_38448699del	RYR1	38448699	38448699	chr19	11	38448649	38448813	Indeterminate - Possibly Dispensable
ClinVar	chr19:g.38448712G>A	RYR1	38448712	38448712	chr19	11	38448649	38448813	Indeterminate - Possibly Dispensable
ClinVar	chr19:g.38448712G>C	RYR1	38448712	38448712	chr19	11	38448649	38448813	Indeterminate - Possibly Dispensable
ClinVar	chr19:g.38448715G>A	RYR1	38448715	38448715	chr19	11	38448649	38448813	Indeterminate - Possibly Dispensable
ClinVar	chr19:g.38448715G>T	RYR1	38448715	38448715	chr19	11	38448649	38448813	Indeterminate - Possibly Dispensable
ClinVar	chr19:g.38448755G>A	RYR1	38448755	38448755	chr19	11	38448649	38448813	Indeterminate - Possibly Dispensable
ClinVar	chr19:g.38455462C>A	RYR1	38455462	38455462	chr19	15	38455451	38455546	Indeterminate - Possibly Dispensable
ClinVar	chr19:g.38455463G>A	RYR1	38455463	38455463	chr19	15	38455451	38455546	Indeterminate - Possibly Dispensable
ClinVar	chr19:g.38455489T>C	RYR1	38455489	38455489	chr19	15	38455451	38455546	Indeterminate - Possibly Dispensable
ClinVar	chr19:g.38455489T>G	RYR1	38455489	38455489	chr19	15	38455451	38455546	Indeterminate - Possibly Dispensable
ClinVar	chr19:g.38455504G>T	RYR1	38455504	38455504	chr19	15	38455451	38455546	Indeterminate - Possibly Dispensable
ClinVar	chr19:g.38455533_38455534delinsTT	RYR1	38455533	38455534	chr19	15	38455451	38455546	Indeterminate - Possibly Dispensable
ClinVar	chr19:g.38455544C>T	RYR1	38455544	38455544	chr19	15	38455451	38455546	Indeterminate - Possibly Dispensable
ClinVar	chr19:g.38463424_38463424del	RYR1	38463424	38463424	chr19	21	38463423	38463527	Indeterminate - Possibly Dispensable
ClinVar	chr19:g.38463428_38463431delinsGCT	RYR1	38463428	38463431	chr19	21	38463423	38463527	Indeterminate - Possibly Dispensable
ClinVar	chr19:g.38463480G>T	RYR1	38463480	38463480	chr19	21	38463423	38463527	Indeterminate - Possibly Dispensable
ClinVar	chr19:g.38463488G>A	RYR1	38463488	38463488	chr19	21	38463423	38463527	Indeterminate - Possibly Dispensable
ClinVar	chr19:g.38463515G>A	RYR1	38463515	38463515	chr19	21	38463423	38463527	Indeterminate - Possibly Dispensable
ClinVar	chr19:g.38463527G>A	RYR1	38463527	38463527	chr19	21	38463423	38463527	Indeterminate - Possibly Dispensable
ClinVar	chr19:g.38464644T>C	RYR1	38464644	38464644	chr19	23	38464639	38464722	Indeterminate - Possibly Dispensable
ClinVar	chr19:g.38483069_38483069del	RYR1	38483069	38483069	chr19	32	38483027	38483113	Indeterminate - Possibly Dispensable
ClinVar	chr19:g.38483078C>T	RYR1	38483078	38483078	chr19	32	38483027	38483113	Indeterminate - Possibly Dispensable
ClinVar	chr19:g.38489210C>T	RYR1	38489210	38489210	chr19	35	38489177	38489443	Indeterminate - Possibly Dispensable
ClinVar	chr19:g.38489330C>T	RYR1	38489330	38489330	chr19	35	38489177	38489443	Indeterminate - Possibly Dispensable
ClinVar	chr19:g.38489441C>T	RYR1	38489441	38489441	chr19	35	38489177	38489443	Indeterminate - Possibly Dispensable
ClinVar	chr19:g.38490178C>T	RYR1	38490178	38490178	chr19	36	38490076	38490276	Indeterminate - Possibly Dispensable
ClinVar	chr19:g.38490198_38490198del	RYR1	38490198	38490198	chr19	36	38490076	38490276	Indeterminate - Possibly Dispensable
ClinVar	chr19:g.38490249C>T	RYR1	38490249	38490249	chr19	36	38490076	38490276	Indeterminate - Possibly Dispensable
ClinVar	chr19:g.38490255_38490255del	RYR1	38490255	38490255	chr19	36	38490076	38490276	Indeterminate - Possibly Dispensable
ClinVar	chr19:g.38492535_38492547del	RYR1	38492535	38492547	chr19	38	38492490	38492636	Indeterminate - Possibly Dispensable
ClinVar	chr19:g.38492594G>T	RYR1	38492594	38492594	chr19	38	38492490	38492636	Indeterminate - Possibly Dispensable
ClinVar	chr19:g.38504248_38504248del	RYR1	38504248	38504248	chr19	50	38504220	38504360	Indeterminate - Possibly Dispensable
ClinVar	chr19:g.38504261C>A	RYR1	38504261	38504261	chr19	50	38504220	38504360	Indeterminate - Possibly Dispensable
ClinVar	chr19:g.38504262_38504263delinsA	RYR1	38504262	38504263	chr19	50	38504220	38504360	Indeterminate - Possibly Dispensable
ClinVar	chr19:g.38504275G>A	RYR1	38504275	38504275	chr19	50	38504220	38504360	Indeterminate - Possibly Dispensable
ClinVar	chr19:g.38504276G>A	RYR1	38504276	38504276	chr19	50	38504220	38504360	Indeterminate - Possibly Dispensable
ClinVar	chr19:g.38504311_38504311del	RYR1	38504311	38504311	chr19	50	38504220	38504360	Indeterminate - Possibly Dispensable
ClinVar	chr19:g.38504317C>A	RYR1	38504317	38504317	chr19	50	38504220	38504360	Indeterminate - Possibly Dispensable
ClinVar	chr19:g.38504319C>T	RYR1	38504319	38504319	chr19	50	38504220	38504360	Indeterminate - Possibly Dispensable
ClinVar	chr19:g.38504320G>A	RYR1	38504320	38504320	chr19	50	38504220	38504360	Indeterminate - Possibly Dispensable
ClinVar	chr19:g.38505339_38505340del	RYR1	38505339	38505340	chr19	53	38505309	38505398	Indeterminate - Possibly Dispensable
ClinVar	chr19:g.38505864_38505864del	RYR1	38505864	38505864	chr19	54	38505806	38505946	Indeterminate - Possibly Dispensable
ClinVar	chr19:g.38505935C>T	RYR1	38505935	38505935	chr19	54	38505806	38505946	Indeterminate - Possibly Dispensable
ClinVar	chr19:g.38505946_38505946del	RYR1	38505946	38505946	chr19	54	38505806	38505946	Indeterminate - Possibly Dispensable
ClinVar	chr19:g.38506308T>G	RYR1	38506308	38506308	chr19	55	38506303	38506377	Indeterminate - Possibly Dispensable
ClinVar	chr19:g.38506315C>T	RYR1	38506315	38506315	chr19	55	38506303	38506377	Indeterminate - Possibly Dispensable
ClinVar	chr19:g.38506375C>T	RYR1	38506375	38506375	chr19	55	38506303	38506377	Indeterminate - Possibly Dispensable
ClinVar	chr19:g.38517350_38517376del	RYR1	38517350	38517376	chr19	66	38517359	38517691	Indeterminate - Possibly Dispensable
ClinVar	chr19:g.38517375_38517375del	RYR1	38517375	38517375	chr19	66	38517359	38517691	Indeterminate - Possibly Dispensable
ClinVar	chr19:g.38517499_38517500dup	RYR1	38517499	38517500	chr19	66	38517359	38517691	Indeterminate - Possibly Dispensable
ClinVar	chr19:g.38517524G>A	RYR1	38517524	38517524	chr19	66	38517359	38517691	Indeterminate - Possibly Dispensable
ClinVar	chr19:g.38517525G>A	RYR1	38517525	38517525	chr19	66	38517359	38517691	Indeterminate - Possibly Dispensable
ClinVar	chr19:g.38517557_38517557del	RYR1	38517557	38517557	chr19	66	38517359	38517691	Indeterminate - Possibly Dispensable
ClinVar	chr19:g.38517580_38517580del	RYR1	38517580	38517580	chr19	66	38517359	38517691	Indeterminate - Possibly Dispensable
ClinVar	chr19:g.38517583T>C	RYR1	38517583	38517583	chr19	66	38517359	38517691	Indeterminate - Possibly Dispensable
ClinVar	chr19:g.38523250C>T	RYR1	38523250	38523250	chr19	69	38523217	38523309	Indeterminate - Possibly Dispensable
ClinVar	chr19:g.38523308_38523328del	RYR1	38523308	38523328	chr19	69	38523217	38523309	Indeterminate - Possibly Dispensable
ClinVar	chr19:g.38523924_38523924delinsCT	RYR1	38523924	38523924	chr19	70	38523915	38523929	Indeterminate - Possibly Dispensable
ClinVar	chr19:g.38523927C>T	RYR1	38523927	38523927	chr19	70	38523915	38523929	Indeterminate - Possibly Dispensable
ClinVar	chr19:g.38525347C>T	RYR1	38525347	38525347	chr19	71	38525332	38525502	Indeterminate - Possibly Dispensable
ClinVar	chr19:g.38525419A>T	RYR1	38525419	38525419	chr19	71	38525332	38525502	Indeterminate - Possibly Dispensable
ClinVar	chr19:g.38525437G>C	RYR1	38525437	38525437	chr19	71	38525332	38525502	Indeterminate - Possibly Dispensable
ClinVar	chr19:g.38525441_38525442insTAA	RYR1	38525441	38525442	chr19	71	38525332	38525502	Indeterminate - Possibly Dispensable
ClinVar	chr19:g.38525455C>T	RYR1	38525455	38525455	chr19	71	38525332	38525502	Indeterminate - Possibly Dispensable
ClinVar	chr19:g.38525494_38525495dup	RYR1	38525494	38525495	chr19	71	38525332	38525502	Indeterminate - Possibly Dispensable
ClinVar	chr19:g.38525496C>G	RYR1	38525496	38525496	chr19	71	38525332	38525502	Indeterminate - Possibly Dispensable
ClinVar	chr19:g.38525498_38525498del	RYR1	38525498	38525498	chr19	71	38525332	38525502	Indeterminate - Possibly Dispensable
ClinVar	chr19:g.38527020_38527020del	RYR1	38527020	38527020	chr19	72	38526993	38527052	Indeterminate - Possibly Dispensable
ClinVar	chr19:g.38527036_38527036del	RYR1	38527036	38527036	chr19	72	38526993	38527052	Indeterminate - Possibly Dispensable
ClinVar	chr19:g.38527647_38527660del	RYR1	38527647	38527660	chr19	73	38527647	38527784	Indeterminate - Possibly Dispensable
ClinVar	chr19:g.38527689C>G	RYR1	38527689	38527689	chr19	73	38527647	38527784	Indeterminate - Possibly Dispensable
ClinVar	chr19:g.38527759C>G	RYR1	38527759	38527759	chr19	73	38527647	38527784	Indeterminate - Possibly Dispensable
ClinVar	chr19:g.38527777T>C	RYR1	38527777	38527777	chr19	73	38527647	38527784	Indeterminate - Possibly Dispensable
ClinVar	chr19:g.38532722G>T	RYR1	38532722	38532722	chr19	78	38532671	38532736	Indeterminate - Possibly Dispensable
ClinVar	chr19:g.38537924C>T	RYR1	38537924	38537924	chr19	84	38537880	38537960	Indeterminate - Possibly Dispensable
ClinVar	chr19:g.38537933C>T	RYR1	38537933	38537933	chr19	84	38537880	38537960	Indeterminate - Possibly Dispensable
ClinVar	chr19:g.38537941_38537942dup	RYR1	38537941	38537942	chr19	84	38537880	38537960	Indeterminate - Possibly Dispensable
ClinVar	chr19:g.38543623_38543624dup	RYR1	38543623	38543624	chr19	86	38543532	38543660	Indeterminate - Possibly Dispensable
ClinVar	chr19:g.38543648_38543649del	RYR1	38543648	38543649	chr19	86	38543532	38543660	Indeterminate - Possibly Dispensable
ClinVar	chr19:g.38543821C>G	RYR1	38543821	38543821	chr19	87	38543771	38543875	Indeterminate - Possibly Dispensable
ClinVar	chr19:g.38543854_38543855dup	RYR1	38543854	38543855	chr19	87	38543771	38543875	Indeterminate - Possibly Dispensable
ClinVar	chr19:g.38543873C>T	RYR1	38543873	38543873	chr19	87	38543771	38543875	Indeterminate - Possibly Dispensable
ClinVar	chr19:g.38570612C>G	RYR1	38570612	38570612	chr19	94	38570607	38570693	Indeterminate - Possibly Dispensable
ClinVar	chr19:g.38570614T>C	RYR1	38570614	38570614	chr19	94	38570607	38570693	Indeterminate - Possibly Dispensable
ClinVar	chr19:g.38570618_38570619delinsGT	RYR1	38570618	38570619	chr19	94	38570607	38570693	Indeterminate - Possibly Dispensable
ClinVar	chr19:g.38570619C>G	RYR1	38570619	38570619	chr19	94	38570607	38570693	Indeterminate - Possibly Dispensable
ClinVar	chr19:g.38570671A>G	RYR1	38570671	38570671	chr19	94	38570607	38570693	Indeterminate - Possibly Dispensable
ClinVar	chr19:g.38570690T>G	RYR1	38570690	38570690	chr19	94	38570607	38570693	Indeterminate - Possibly Dispensable
ClinVar	chr19:g.38572036_38572036del	RYR1	38572036	38572036	chr19	95	38572019	38572270	Indeterminate - Possibly Dispensable
ClinVar	chr19:g.38572050_38572051dup	RYR1	38572050	38572051	chr19	95	38572019	38572270	Indeterminate - Possibly Dispensable
ClinVar	chr19:g.38572053_38572053del	RYR1	38572053	38572053	chr19	95	38572019	38572270	Indeterminate - Possibly Dispensable
ClinVar	chr19:g.38572108G>A	RYR1	38572108	38572108	chr19	95	38572019	38572270	Indeterminate - Possibly Dispensable
ClinVar	chr19:g.38572138_38572139dup	RYR1	38572138	38572139	chr19	95	38572019	38572270	Indeterminate - Possibly Dispensable
ClinVar	chr19:g.38572152_38572153dup	RYR1	38572152	38572153	chr19	95	38572019	38572270	Indeterminate - Possibly Dispensable
ClinVar	chr19:g.38572160_38572160del	RYR1	38572160	38572160	chr19	95	38572019	38572270	Indeterminate - Possibly Dispensable
ClinVar	chr19:g.38572165C>G	RYR1	38572165	38572165	chr19	95	38572019	38572270	Indeterminate - Possibly Dispensable
ClinVar	chr19:g.38572166_38572166del	RYR1	38572166	38572166	chr19	95	38572019	38572270	Indeterminate - Possibly Dispensable
ClinVar	chr19:g.38572170T>C	RYR1	38572170	38572170	chr19	95	38572019	38572270	Indeterminate - Possibly Dispensable
ClinVar	chr19:g.38572170T>A	RYR1	38572170	38572170	chr19	95	38572019	38572270	Indeterminate - Possibly Dispensable
ClinVar	chr19:g.38572172G>A	RYR1	38572172	38572172	chr19	95	38572019	38572270	Indeterminate - Possibly Dispensable
ClinVar	chr19:g.38572172G>T	RYR1	38572172	38572172	chr19	95	38572019	38572270	Indeterminate - Possibly Dispensable
ClinVar	chr19:g.38572175G>A	RYR1	38572175	38572175	chr19	95	38572019	38572270	Indeterminate - Possibly Dispensable
ClinVar	chr19:g.38572182C>T	RYR1	38572182	38572182	chr19	95	38572019	38572270	Indeterminate - Possibly Dispensable
ClinVar	chr19:g.38572185G>T	RYR1	38572185	38572185	chr19	95	38572019	38572270	Indeterminate - Possibly Dispensable
ClinVar	chr19:g.38572212T>C	RYR1	38572212	38572212	chr19	95	38572019	38572270	Indeterminate - Possibly Dispensable
ClinVar	chr19:g.38572224A>C	RYR1	38572224	38572224	chr19	95	38572019	38572270	Indeterminate - Possibly Dispensable
ClinVar	chr19:g.38572261_38572261del	RYR1	38572261	38572261	chr19	95	38572019	38572270	Indeterminate - Possibly Dispensable
ClinVar	chr19:g.38572266T>C	RYR1	38572266	38572266	chr19	95	38572019	38572270	Indeterminate - Possibly Dispensable
ClinVar	chr19:g.38580001G>A	RYR1	38580001	38580001	chr19	100	38579982	38580128	Indeterminate - Possibly Dispensable
ClinVar	chr19:g.38580007_38580008dup	RYR1	38580007	38580008	chr19	100	38579982	38580128	Indeterminate - Possibly Dispensable
ClinVar	chr19:g.38580016_38580017dup	RYR1	38580016	38580017	chr19	100	38579982	38580128	Indeterminate - Possibly Dispensable
ClinVar	chr19:g.38580028A>G	RYR1	38580028	38580028	chr19	100	38579982	38580128	Indeterminate - Possibly Dispensable
ClinVar	chr19:g.38580040T>G	RYR1	38580040	38580040	chr19	100	38579982	38580128	Indeterminate - Possibly Dispensable
ClinVar	chr19:g.38580064A>G	RYR1	38580064	38580064	chr19	100	38579982	38580128	Indeterminate - Possibly Dispensable
ClinVar	chr19:g.38580105T>C	RYR1	38580105	38580105	chr19	100	38579982	38580128	Indeterminate - Possibly Dispensable
ClinVar	chr19:g.38580106C>A	RYR1	38580106	38580106	chr19	100	38579982	38580128	Indeterminate - Possibly Dispensable
ClinVar	chr19:g.38580106_38580107dup	RYR1	38580106	38580107	chr19	100	38579982	38580128	Indeterminate - Possibly Dispensable
ClinVar	chr19:g.38580112C>A	RYR1	38580112	38580112	chr19	100	38579982	38580128	Indeterminate - Possibly Dispensable
ClinVar	chr19:g.38704994T>C	ACTN4	38704994	38704994	chr19	4	38704934	38705020	Indeterminate - Possibly Dispensable
ClinVar	chr19:g.39420836_39420836del	PLEKHG2	39420836	39420836	chr19	13	39420751	39420852	Indeterminate - Possibly Dispensable
ClinVar	chr19:g.40502788T>C	SPTBN4	40502788	40502788	chr19	11	40502775	40502933	Indeterminate - Possibly Dispensable
ClinVar	chr19:g.40502818_40502818del	SPTBN4	40502818	40502818	chr19	11	40502775	40502933	Indeterminate - Possibly Dispensable
ClinVar	chr19:g.40504064C>T	SPTBN4	40504064	40504064	chr19	12	40503830	40504132	Indeterminate - Possibly Dispensable
ClinVar	chr19:g.40605132_40605133dup	LTBP4	40605132	40605133	chr19	2	40605035	40605226	Indeterminate - Possibly Dispensable
ClinVar	chr19:g.40605166_40605166del	LTBP4	40605166	40605166	chr19	2	40605035	40605226	Indeterminate - Possibly Dispensable
ClinVar	chr19:g.40606417C>A	LTBP4	40606417	40606417	chr19	6	40606404	40606526	Indeterminate - Possibly Dispensable
ClinVar	chr19:g.40606477T>A	LTBP4	40606477	40606477	chr19	6	40606404	40606526	Indeterminate - Possibly Dispensable
ClinVar	chr19:g.40608315C>T	LTBP4	40608315	40608315	chr19	8	40608220	40608369	Indeterminate - Possibly Dispensable
ClinVar	chr19:g.40608534_40608534del	LTBP4	40608534	40608534	chr19	9	40608484	40608603	Indeterminate - Possibly Dispensable
ClinVar	chr19:g.40608573_40608577del	LTBP4	40608573	40608577	chr19	9	40608484	40608603	Indeterminate - Possibly Dispensable
ClinVar	chr19:g.40608578G>A	LTBP4	40608578	40608578	chr19	9	40608484	40608603	Indeterminate - Possibly Dispensable
ClinVar	chr19:g.40610614C>A	LTBP4	40610614	40610614	chr19	12	40610532	40610657	Indeterminate - Possibly Dispensable
ClinVar	chr19:g.40611147_40611162del	LTBP4	40611147	40611162	chr19	13	40611152	40611394	Indeterminate - Possibly Dispensable
ClinVar	chr19:g.40611169C>T	LTBP4	40611169	40611169	chr19	13	40611152	40611394	Indeterminate - Possibly Dispensable
ClinVar	chr19:g.40611201C>A	LTBP4	40611201	40611201	chr19	13	40611152	40611394	Indeterminate - Possibly Dispensable
ClinVar	chr19:g.40611305_40611306dup	LTBP4	40611305	40611306	chr19	13	40611152	40611394	Indeterminate - Possibly Dispensable
ClinVar	chr19:g.40611375_40611388del	LTBP4	40611375	40611388	chr19	13	40611152	40611394	Indeterminate - Possibly Dispensable
ClinVar	chr19:g.40611876C>T	LTBP4	40611876	40611876	chr19	14	40611859	40611984	Indeterminate - Possibly Dispensable
ClinVar	chr19:g.40612141C>T	LTBP4	40612141	40612141	chr19	15	40612073	40612192	Indeterminate - Possibly Dispensable
ClinVar	chr19:g.40613163_40613164dup	LTBP4	40613163	40613164	chr19	16	40613065	40613196	Indeterminate - Possibly Dispensable
ClinVar	chr19:g.40613412G>T	LTBP4	40613412	40613412	chr19	17	40613404	40613529	Indeterminate - Possibly Dispensable
ClinVar	chr19:g.40613453C>A	LTBP4	40613453	40613453	chr19	17	40613404	40613529	Indeterminate - Possibly Dispensable
ClinVar	chr19:g.40616929_40616930dup	LTBP4	40616929	40616930	chr19	20	40616889	40617020	Indeterminate - Possibly Dispensable
ClinVar	chr19:g.40616953_40616953del	LTBP4	40616953	40616953	chr19	20	40616889	40617020	Indeterminate - Possibly Dispensable
ClinVar	chr19:g.40619435_40619435del	LTBP4	40619435	40619435	chr19	22	40619347	40619493	Indeterminate - Possibly Dispensable
ClinVar	chr19:g.40619478C>T	LTBP4	40619478	40619478	chr19	22	40619347	40619493	Indeterminate - Possibly Dispensable
ClinVar	chr19:g.40619481C>T	LTBP4	40619481	40619481	chr19	22	40619347	40619493	Indeterminate - Possibly Dispensable
ClinVar	chr19:g.40622481C>T	LTBP4	40622481	40622481	chr19	23	40622401	40622667	Indeterminate - Possibly Dispensable
ClinVar	chr19:g.40622647_40622647del	LTBP4	40622647	40622647	chr19	23	40622401	40622667	Indeterminate - Possibly Dispensable
ClinVar	chr19:g.40622962C>A	LTBP4	40622962	40622962	chr19	24	40622950	40623021	Indeterminate - Possibly Dispensable
ClinVar	chr19:g.40623696_40623697insGGTGCA	LTBP4	40623696	40623697	chr19	25	40623604	40623732	Indeterminate - Possibly Dispensable
ClinVar	chr19:g.40623944G>T	LTBP4	40623944	40623944	chr19	26	40623936	40624082	Indeterminate - Possibly Dispensable
ClinVar	chr19:g.40625873_40625874dup	LTBP4	40625873	40625874	chr19	27	40625857	40626009	Indeterminate - Possibly Dispensable
ClinVar	chr19:g.40626983G>T	LTBP4	40626983	40626983	chr19	28	40626975	40627355	Indeterminate - Possibly Dispensable
ClinVar	chr19:g.40627005_40627006dup	LTBP4	40627005	40627006	chr19	28	40626975	40627355	Indeterminate - Possibly Dispensable
ClinVar	chr19:g.40627013_40627014dup	LTBP4	40627013	40627014	chr19	28	40626975	40627355	Indeterminate - Possibly Dispensable
ClinVar	chr19:g.40627018T>G	LTBP4	40627018	40627018	chr19	28	40626975	40627355	Indeterminate - Possibly Dispensable
ClinVar	chr19:g.40627028C>T	LTBP4	40627028	40627028	chr19	28	40626975	40627355	Indeterminate - Possibly Dispensable
ClinVar	chr19:g.40627241_40627242dup	LTBP4	40627241	40627242	chr19	28	40626975	40627355	Indeterminate - Possibly Dispensable
ClinVar	chr19:g.40705366C>T	COQ8B	40705366	40705366	chr19	6	40705325	40705447	Indeterminate - Possibly Dispensable
ClinVar	chr19:g.40705376A>G	COQ8B	40705376	40705376	chr19	6	40705325	40705447	Indeterminate - Possibly Dispensable
ClinVar	chr19:g.40714286_40714286del	COQ8B	40714286	40714286	chr19	3	40714278	40714397	Indeterminate - Possibly Dispensable
ClinVar	chr19:g.41342209A>G	TGFB1	41342209	41342209	chr19	4	41342170	41342247	Indeterminate - Possibly Dispensable
ClinVar	chr19:g.41342215A>G	TGFB1	41342215	41342215	chr19	4	41342170	41342247	Indeterminate - Possibly Dispensable
ClinVar	chr19:g.41342230G>A	TGFB1	41342230	41342230	chr19	4	41342170	41342247	Indeterminate - Possibly Dispensable
ClinVar	chr19:g.41967681_41967681del	ATP1A3	41967681	41967681	chr19	21	41967662	41967763	Indeterminate - Possibly Dispensable
ClinVar	chr19:g.41967732C>T	ATP1A3	41967732	41967732	chr19	21	41967662	41967763	Indeterminate - Possibly Dispensable
ClinVar	chr19:g.41967743C>T	ATP1A3	41967743	41967743	chr19	21	41967662	41967763	Indeterminate - Possibly Dispensable
ClinVar	chr19:g.41967744C>T	ATP1A3	41967744	41967744	chr19	21	41967662	41967763	Indeterminate - Possibly Dispensable
ClinVar	chr19:g.41967744C>G	ATP1A3	41967744	41967744	chr19	21	41967662	41967763	Indeterminate - Possibly Dispensable
ClinVar	chr19:g.41981510T>A	ATP1A3	41981510	41981510	chr19	11	41981502	41981636	Indeterminate - Possibly Dispensable
ClinVar	chr19:g.41985962_41985962del	ATP1A3	41985962	41985962	chr19	6	41985864	41985998	Indeterminate - Possibly Dispensable
ClinVar	chr19:g.41986127T>C	ATP1A3	41986127	41986127	chr19	5	41986116	41986229	Indeterminate - Possibly Dispensable
ClinVar	chr19:g.41986177G>A	ATP1A3	41986177	41986177	chr19	5	41986116	41986229	Indeterminate - Possibly Dispensable
ClinVar	chr19:g.41986177G>T	ATP1A3	41986177	41986177	chr19	5	41986116	41986229	Indeterminate - Possibly Dispensable
ClinVar	chr19:g.41986207G>A	ATP1A3	41986207	41986207	chr19	5	41986116	41986229	Indeterminate - Possibly Dispensable
ClinVar	chr19:g.41988012A>G	ATP1A3	41988012	41988012	chr19	4	41987936	41988139	Indeterminate - Possibly Dispensable
ClinVar	chr19:g.41988028C>T	ATP1A3	41988028	41988028	chr19	4	41987936	41988139	Indeterminate - Possibly Dispensable
ClinVar	chr19:g.41988028C>A	ATP1A3	41988028	41988028	chr19	4	41987936	41988139	Indeterminate - Possibly Dispensable
ClinVar	chr19:g.41988058_41988058del	ATP1A3	41988058	41988058	chr19	4	41987936	41988139	Indeterminate - Possibly Dispensable
ClinVar	chr19:g.42286812T>C	CIC	42286812	42286812	chr19	3	42286771	42286920	Indeterminate - Possibly Dispensable
ClinVar	chr19:g.42287548G>T	CIC	42287548	42287548	chr19	6	42287545	42287727	Indeterminate - Possibly Dispensable
ClinVar	chr19:g.42287562_42287562del	CIC	42287562	42287562	chr19	6	42287545	42287727	Indeterminate - Possibly Dispensable
ClinVar	chr19:g.42287620C>T	CIC	42287620	42287620	chr19	6	42287545	42287727	Indeterminate - Possibly Dispensable
ClinVar	chr19:g.42287635C>T	CIC	42287635	42287635	chr19	6	42287545	42287727	Indeterminate - Possibly Dispensable
ClinVar	chr19:g.42287642A>G	CIC	42287642	42287642	chr19	6	42287545	42287727	Indeterminate - Possibly Dispensable
ClinVar	chr19:g.42287663T>C	CIC	42287663	42287663	chr19	6	42287545	42287727	Indeterminate - Possibly Dispensable
ClinVar	chr19:g.42287667C>T	CIC	42287667	42287667	chr19	6	42287545	42287727	Indeterminate - Possibly Dispensable
ClinVar	chr19:g.42287668G>A	CIC	42287668	42287668	chr19	6	42287545	42287727	Indeterminate - Possibly Dispensable
ClinVar	chr19:g.42344026C>T	MEGF8	42344026	42344026	chr19	10	42343954	42344073	Indeterminate - Possibly Dispensable
ClinVar	chr19:g.42344068_42344075del	MEGF8	42344068	42344075	chr19	10	42343954	42344073	Indeterminate - Possibly Dispensable
ClinVar	chr19:g.42351430C>T	MEGF8	42351430	42351430	chr19	17	42351429	42351560	Indeterminate - Possibly Dispensable
ClinVar	chr19:g.42356141_42356142delinsGCA	MEGF8	42356141	42356142	chr19	25	42356083	42356193	Indeterminate - Possibly Dispensable
ClinVar	chr19:g.42358859_42358860dup	MEGF8	42358859	42358860	chr19	30	42358787	42358954	Indeterminate - Possibly Dispensable
ClinVar	chr19:g.42358953_42358955delinsT	MEGF8	42358953	42358955	chr19	30	42358787	42358954	Indeterminate - Possibly Dispensable
ClinVar	chr19:g.43748008_43748008del	SMG9	43748008	43748008	chr19	3	43747978	43748052	Indeterminate - Possibly Dispensable
ClinVar	chr19:g.43769804A>T	KCNN4	43769804	43769804	chr19	5	43769719	43769829	Indeterminate - Possibly Dispensable
ClinVar	chr19:g.43769805C>T	KCNN4	43769805	43769805	chr19	5	43769719	43769829	Indeterminate - Possibly Dispensable
ClinVar	chr19:g.45217553_45217554dup	EXOC3L2	45217553	45217554	chr19	10	45217528	45217683	Indeterminate - Possibly Dispensable
ClinVar	chr19:g.45352223G>A	ERCC2	45352223	45352223	chr19	22	45352209	45352352	Indeterminate - Possibly Dispensable
ClinVar	chr19:g.45352226C>T	ERCC2	45352226	45352226	chr19	22	45352209	45352352	Indeterminate - Possibly Dispensable
ClinVar	chr19:g.45352235G>A	ERCC2	45352235	45352235	chr19	22	45352209	45352352	Indeterminate - Possibly Dispensable
ClinVar	chr19:g.45352274T>G	ERCC2	45352274	45352274	chr19	22	45352209	45352352	Indeterminate - Possibly Dispensable
ClinVar	chr19:g.45352351C>T	ERCC2	45352351	45352351	chr19	22	45352209	45352352	Indeterminate - Possibly Dispensable
ClinVar	chr19:g.45352351_45352365del	ERCC2	45352351	45352365	chr19	22	45352209	45352352	Indeterminate - Possibly Dispensable
ClinVar	chr19:g.45352497_45352511delinsTGCTCAT	ERCC2	45352497	45352511	chr19	21	45352506	45352649	Indeterminate - Possibly Dispensable
ClinVar	chr19:g.45352509_45352511del	ERCC2	45352509	45352511	chr19	21	45352506	45352649	Indeterminate - Possibly Dispensable
ClinVar	chr19:g.45352542G>A	ERCC2	45352542	45352542	chr19	21	45352506	45352649	Indeterminate - Possibly Dispensable
ClinVar	chr19:g.45352543_45352543del	ERCC2	45352543	45352543	chr19	21	45352506	45352649	Indeterminate - Possibly Dispensable
ClinVar	chr19:g.45352547_45352547del	ERCC2	45352547	45352547	chr19	21	45352506	45352649	Indeterminate - Possibly Dispensable
ClinVar	chr19:g.45352565A>G	ERCC2	45352565	45352565	chr19	21	45352506	45352649	Indeterminate - Possibly Dispensable
ClinVar	chr19:g.45352565_45352566dup	ERCC2	45352565	45352566	chr19	21	45352506	45352649	Indeterminate - Possibly Dispensable
ClinVar	chr19:g.45352568G>A	ERCC2	45352568	45352568	chr19	21	45352506	45352649	Indeterminate - Possibly Dispensable
ClinVar	chr19:g.45352580G>C	ERCC2	45352580	45352580	chr19	21	45352506	45352649	Indeterminate - Possibly Dispensable
ClinVar	chr19:g.45352610C>A	ERCC2	45352610	45352610	chr19	21	45352506	45352649	Indeterminate - Possibly Dispensable
ClinVar	chr19:g.45352613_45352613del	ERCC2	45352613	45352613	chr19	21	45352506	45352649	Indeterminate - Possibly Dispensable
ClinVar	chr19:g.45352618_45352619del	ERCC2	45352618	45352619	chr19	21	45352506	45352649	Indeterminate - Possibly Dispensable
ClinVar	chr19:g.45352619G>A	ERCC2	45352619	45352619	chr19	21	45352506	45352649	Indeterminate - Possibly Dispensable
ClinVar	chr19:g.45352625G>A	ERCC2	45352625	45352625	chr19	21	45352506	45352649	Indeterminate - Possibly Dispensable
ClinVar	chr19:g.45352635G>T	ERCC2	45352635	45352635	chr19	21	45352506	45352649	Indeterminate - Possibly Dispensable
ClinVar	chr19:g.45353247G>A	ERCC2	45353247	45353247	chr19	18	45353242	45353334	Indeterminate - Possibly Dispensable
ClinVar	chr19:g.45353253_45353255delinsCCGAAA	ERCC2	45353253	45353255	chr19	18	45353242	45353334	Indeterminate - Possibly Dispensable
ClinVar	chr19:g.45353309_45353310dup	ERCC2	45353309	45353310	chr19	18	45353242	45353334	Indeterminate - Possibly Dispensable
ClinVar	chr19:g.45357295A>G	ERCC2	45357295	45357295	chr19	15	45357270	45357371	Indeterminate - Possibly Dispensable
ClinVar	chr19:g.45357330_45357331dup	ERCC2	45357330	45357331	chr19	15	45357270	45357371	Indeterminate - Possibly Dispensable
ClinVar	chr19:g.45357344_45357345dup	ERCC2	45357344	45357345	chr19	15	45357270	45357371	Indeterminate - Possibly Dispensable
ClinVar	chr19:g.45357351_45357351del	ERCC2	45357351	45357351	chr19	15	45357270	45357371	Indeterminate - Possibly Dispensable
ClinVar	chr19:g.45357359_45357359del	ERCC2	45357359	45357359	chr19	15	45357270	45357371	Indeterminate - Possibly Dispensable
ClinVar	chr19:g.45386081C>T	PPP1R13L	45386081	45386081	chr19	9	45386049	45386180	Indeterminate - Possibly Dispensable
ClinVar	chr19:g.45495095C>A	RTN2	45495095	45495095	chr19	2	45495095	45495139	Indeterminate - Possibly Dispensable
ClinVar	chr19:g.45495137C>A	RTN2	45495137	45495137	chr19	2	45495095	45495139	Indeterminate - Possibly Dispensable
ClinVar	chr19:g.47375943G>C	DHX34	47375943	47375943	chr19	11	47375924	47376097	Indeterminate - Possibly Dispensable
ClinVar	chr19:g.48117777_48117777del	LIG1	48117777	48117777	chr19	26	48117638	48117781	Indeterminate - Possibly Dispensable
ClinVar	chr19:g.48238411_48238412dup	CARD8	48238411	48238412	chr19	5	48238383	48238532	Indeterminate - Possibly Dispensable
ClinVar	chr19:g.48311666_48311666del	ODAD1	48311666	48311666	chr19	7	48311553	48311666	Indeterminate - Possibly Dispensable
ClinVar	chr19:g.48312026_48312026del	ODAD1	48312026	48312026	chr19	6	48311994	48312116	Indeterminate - Possibly Dispensable
ClinVar	chr19:g.48312053_48312053del	ODAD1	48312053	48312053	chr19	6	48311994	48312116	Indeterminate - Possibly Dispensable
ClinVar	chr19:g.48312079_48312079del	ODAD1	48312079	48312079	chr19	6	48311994	48312116	Indeterminate - Possibly Dispensable
ClinVar	chr19:g.49133064G>T	PPFIA3	49133064	49133064	chr19	8	49133001	49133147	Indeterminate - Possibly Dispensable
ClinVar	chr19:g.49134073C>T	PPFIA3	49134073	49134073	chr19	11	49134034	49134165	Indeterminate - Possibly Dispensable
ClinVar	chr19:g.49142868T>A	PPFIA3	49142868	49142868	chr19	21	49142804	49143004	Indeterminate - Possibly Dispensable
ClinVar	chr19:g.49142964_49142965dup	PPFIA3	49142964	49142965	chr19	21	49142804	49143004	Indeterminate - Possibly Dispensable
ClinVar	chr19:g.49149277_49149277del	PPFIA3	49149277	49149277	chr19	27	49149257	49149325	Indeterminate - Possibly Dispensable
ClinVar	chr19:g.49398104T>C	KASH5	49398104	49398104	chr19	7	49397982	49398143	Indeterminate - Possibly Dispensable
ClinVar	chr19:g.49620441_49620441del	PRR12	49620441	49620441	chr19	10	49620352	49620477	Indeterminate - Possibly Dispensable
ClinVar	chr19:g.49701499C>A	CPT1C	49701499	49701499	chr19	7	49701497	49701634	Indeterminate - Possibly Dispensable
ClinVar	chr19:g.49701593C>T	CPT1C	49701593	49701593	chr19	7	49701497	49701634	Indeterminate - Possibly Dispensable
ClinVar	chr19:g.49704749C>T	CPT1C	49704749	49704749	chr19	8	49704710	49704787	Indeterminate - Possibly Dispensable
ClinVar	chr19:g.49706301_49706302dup	CPT1C	49706301	49706302	chr19	12	49706231	49706413	Indeterminate - Possibly Dispensable
ClinVar	chr19:g.49710408G>T	CPT1C	49710408	49710408	chr19	15	49710320	49710484	Indeterminate - Possibly Dispensable
ClinVar	chr19:g.49710422C>T	CPT1C	49710422	49710422	chr19	15	49710320	49710484	Indeterminate - Possibly Dispensable
ClinVar	chr19:g.49710726_49710727del	CPT1C	49710726	49710727	chr19	16	49710723	49710857	Indeterminate - Possibly Dispensable
ClinVar	chr19:g.49712773_49712777del	CPT1C	49712773	49712777	chr19	18	49712736	49712849	Indeterminate - Possibly Dispensable
ClinVar	chr19:g.49831394_49831394del	MED25	49831394	49831394	chr19	10	49831333	49831461	Indeterminate - Possibly Dispensable
ClinVar	chr19:g.49835919C>T	MED25	49835919	49835919	chr19	16	49835727	49835945	Indeterminate - Possibly Dispensable
ClinVar	chr19:g.49862394_49862395dup	PNKP	49862394	49862395	chr19	11	49862371	49862463	Indeterminate - Possibly Dispensable
ClinVar	chr19:g.49862408C>T	PNKP	49862408	49862408	chr19	11	49862371	49862463	Indeterminate - Possibly Dispensable
ClinVar	chr19:g.49862416_49862416del	PNKP	49862416	49862416	chr19	11	49862371	49862463	Indeterminate - Possibly Dispensable
ClinVar	chr19:g.49862424C>T	PNKP	49862424	49862424	chr19	11	49862371	49862463	Indeterminate - Possibly Dispensable
ClinVar	chr19:g.49863697G>A	PNKP	49863697	49863697	chr19	8	49863689	49863760	Indeterminate - Possibly Dispensable
ClinVar	chr19:g.49863704_49863716del	PNKP	49863704	49863716	chr19	8	49863689	49863760	Indeterminate - Possibly Dispensable
ClinVar	chr19:g.49863745_49863749del	PNKP	49863745	49863749	chr19	8	49863689	49863760	Indeterminate - Possibly Dispensable
ClinVar	chr19:g.50268255G>T	MYH14	50268255	50268255	chr19	24	50268161	50268367	Indeterminate - Possibly Dispensable
ClinVar	chr19:g.50271525_50271532del	MYH14	50271525	50271532	chr19	25	50271409	50271546	Indeterminate - Possibly Dispensable
ClinVar	chr19:g.50276119_50276120dup	MYH14	50276119	50276120	chr19	28	50275991	50276203	Indeterminate - Possibly Dispensable
ClinVar	chr19:g.50281693C>T	MYH14	50281693	50281693	chr19	33	50281594	50281842	Indeterminate - Possibly Dispensable
ClinVar	chr19:g.50286683_50286683del	MYH14	50286683	50286683	chr19	34	50286482	50286694	Indeterminate - Possibly Dispensable
ClinVar	chr19:g.50320650G>A	KCNC3	50320650	50320650	chr19	3	50320593	50320784	Indeterminate - Possibly Dispensable
ClinVar	chr19:g.50320684G>C	KCNC3	50320684	50320684	chr19	3	50320593	50320784	Indeterminate - Possibly Dispensable
ClinVar	chr19:g.50320686T>G	KCNC3	50320686	50320686	chr19	3	50320593	50320784	Indeterminate - Possibly Dispensable
ClinVar	chr19:g.50790783C>T	ACP4	50790783	50790783	chr19	3	50790774	50790860	Indeterminate - Possibly Dispensable
ClinVar	chr19:g.50790784_50790801delinsA	ACP4	50790784	50790801	chr19	3	50790774	50790860	Indeterminate - Possibly Dispensable
ClinVar	chr19:g.50790811T>C	ACP4	50790811	50790811	chr19	3	50790774	50790860	Indeterminate - Possibly Dispensable
ClinVar	chr19:g.52212961G>A	PPP2R1A	52212961	52212961	chr19	6	52212955	52213110	Indeterminate - Possibly Dispensable
ClinVar	chr19:g.53798379C>A	NLRP12	53798379	53798379	chr19	8	53798243	53798413	Indeterminate - Possibly Dispensable
ClinVar	chr19:g.53801397C>T	NLRP12	53801397	53801397	chr19	7	53801227	53801397	Indeterminate - Possibly Dispensable
ClinVar	chr19:g.53803939_53803963del	NLRP12	53803939	53803963	chr19	6	53803952	53804122	Indeterminate - Possibly Dispensable
ClinVar	chr19:g.54121865G>T	PRPF31	54121865	54121865	chr19	4	54121860	54121943	Indeterminate - Possibly Dispensable
ClinVar	chr19:g.54121866_54121867del	PRPF31	54121866	54121867	chr19	4	54121860	54121943	Indeterminate - Possibly Dispensable
ClinVar	chr19:g.54121875_54121876insATGAATGG	PRPF31	54121875	54121876	chr19	4	54121860	54121943	Indeterminate - Possibly Dispensable
ClinVar	chr19:g.54121877_54121881del	PRPF31	54121877	54121881	chr19	4	54121860	54121943	Indeterminate - Possibly Dispensable
ClinVar	chr19:g.54121877_54121889del	PRPF31	54121877	54121889	chr19	4	54121860	54121943	Indeterminate - Possibly Dispensable
ClinVar	chr19:g.54121883_54121884dup	PRPF31	54121883	54121884	chr19	4	54121860	54121943	Indeterminate - Possibly Dispensable
ClinVar	chr19:g.54121886G>T	PRPF31	54121886	54121886	chr19	4	54121860	54121943	Indeterminate - Possibly Dispensable
ClinVar	chr19:g.54121887_54121887del	PRPF31	54121887	54121887	chr19	4	54121860	54121943	Indeterminate - Possibly Dispensable
ClinVar	chr19:g.54121925G>T	PRPF31	54121925	54121925	chr19	4	54121860	54121943	Indeterminate - Possibly Dispensable
ClinVar	chr19:g.54121931G>T	PRPF31	54121931	54121931	chr19	4	54121860	54121943	Indeterminate - Possibly Dispensable
ClinVar	chr19:g.54121937G>T	PRPF31	54121937	54121937	chr19	4	54121860	54121943	Indeterminate - Possibly Dispensable
ClinVar	chr19:g.54121938_54121938del	PRPF31	54121938	54121938	chr19	4	54121860	54121943	Indeterminate - Possibly Dispensable
ClinVar	chr19:g.54129058_54129058del	PRPF31	54129058	54129058	chr19	12	54129057	54129185	Indeterminate - Possibly Dispensable
ClinVar	chr19:g.54129063G>T	PRPF31	54129063	54129063	chr19	12	54129057	54129185	Indeterminate - Possibly Dispensable
ClinVar	chr19:g.54129063_54129064dup	PRPF31	54129063	54129064	chr19	12	54129057	54129185	Indeterminate - Possibly Dispensable
ClinVar	chr19:g.54129064_54129065insAAG	PRPF31	54129064	54129065	chr19	12	54129057	54129185	Indeterminate - Possibly Dispensable
ClinVar	chr19:g.54129074C>A	PRPF31	54129074	54129074	chr19	12	54129057	54129185	Indeterminate - Possibly Dispensable
ClinVar	chr19:g.54129103_54129103del	PRPF31	54129103	54129103	chr19	12	54129057	54129185	Indeterminate - Possibly Dispensable
ClinVar	chr19:g.54129110_54129110del	PRPF31	54129110	54129110	chr19	12	54129057	54129185	Indeterminate - Possibly Dispensable
ClinVar	chr19:g.54129111A>T	PRPF31	54129111	54129111	chr19	12	54129057	54129185	Indeterminate - Possibly Dispensable
ClinVar	chr19:g.54129115C>A	PRPF31	54129115	54129115	chr19	12	54129057	54129185	Indeterminate - Possibly Dispensable
ClinVar	chr19:g.54129117_54129132del	PRPF31	54129117	54129132	chr19	12	54129057	54129185	Indeterminate - Possibly Dispensable
ClinVar	chr19:g.54129120_54129120del	PRPF31	54129120	54129120	chr19	12	54129057	54129185	Indeterminate - Possibly Dispensable
ClinVar	chr19:g.54129121_54129130del	PRPF31	54129121	54129130	chr19	12	54129057	54129185	Indeterminate - Possibly Dispensable
ClinVar	chr19:g.54129122_54129122del	PRPF31	54129122	54129122	chr19	12	54129057	54129185	Indeterminate - Possibly Dispensable
ClinVar	chr19:g.54129135C>T	PRPF31	54129135	54129135	chr19	12	54129057	54129185	Indeterminate - Possibly Dispensable
ClinVar	chr19:g.54129141_54129141del	PRPF31	54129141	54129141	chr19	12	54129057	54129185	Indeterminate - Possibly Dispensable
ClinVar	chr19:g.54129171_54129172dup	PRPF31	54129171	54129172	chr19	12	54129057	54129185	Indeterminate - Possibly Dispensable
ClinVar	chr19:g.54129183C>T	PRPF31	54129183	54129183	chr19	12	54129057	54129185	Indeterminate - Possibly Dispensable
ClinVar	chr19:g.54129281C>T	PRPF31	54129281	54129281	chr19	13	54129272	54129370	Indeterminate - Possibly Dispensable
ClinVar	chr19:g.54129283_54129284dup	PRPF31	54129283	54129284	chr19	13	54129272	54129370	Indeterminate - Possibly Dispensable
ClinVar	chr19:g.54129287C>T	PRPF31	54129287	54129287	chr19	13	54129272	54129370	Indeterminate - Possibly Dispensable
ClinVar	chr19:g.54129295_54129296del	PRPF31	54129295	54129296	chr19	13	54129272	54129370	Indeterminate - Possibly Dispensable
ClinVar	chr19:g.54129301T>G	PRPF31	54129301	54129301	chr19	13	54129272	54129370	Indeterminate - Possibly Dispensable
ClinVar	chr19:g.54153715_54153722del	CNOT3	54153715	54153722	chr19	17	54153715	54153840	Indeterminate - Possibly Dispensable
ClinVar	chr19:g.54153757C>T	CNOT3	54153757	54153757	chr19	17	54153715	54153840	Indeterminate - Possibly Dispensable
ClinVar	chr19:g.54153757_54153758dup	CNOT3	54153757	54153758	chr19	17	54153715	54153840	Indeterminate - Possibly Dispensable
ClinVar	chr19:g.54153766C>T	CNOT3	54153766	54153766	chr19	17	54153715	54153840	Indeterminate - Possibly Dispensable
ClinVar	chr19:g.54153772C>T	CNOT3	54153772	54153772	chr19	17	54153715	54153840	Indeterminate - Possibly Dispensable
ClinVar	chr19:g.54153788T>C	CNOT3	54153788	54153788	chr19	17	54153715	54153840	Indeterminate - Possibly Dispensable
ClinVar	chr19:g.54930500_54930501dup	NLRP7	54930500	54930501	chr19	9	54930499	54930666	Indeterminate - Possibly Dispensable
ClinVar	chr19:g.54930571T>C	NLRP7	54930571	54930571	chr19	9	54930499	54930666	Indeterminate - Possibly Dispensable
ClinVar	chr19:g.54936313G>C	NLRP7	54936313	54936313	chr19	6	54936261	54936431	Indeterminate - Possibly Dispensable
ClinVar	chr19:g.54936334C>T	NLRP7	54936334	54936334	chr19	6	54936261	54936431	Indeterminate - Possibly Dispensable
ClinVar	chr19:g.54936337_54936343del	NLRP7	54936337	54936343	chr19	6	54936261	54936431	Indeterminate - Possibly Dispensable
ClinVar	chr19:g.54936384G>A	NLRP7	54936384	54936384	chr19	6	54936261	54936431	Indeterminate - Possibly Dispensable
ClinVar	chr19:g.54936400G>A	NLRP7	54936400	54936400	chr19	6	54936261	54936431	Indeterminate - Possibly Dispensable
ClinVar	chr19:g.54938095C>G	NLRP7	54938095	54938095	chr19	5	54938044	54938241	Indeterminate - Possibly Dispensable
ClinVar	chr19:g.54938095C>T	NLRP7	54938095	54938095	chr19	5	54938044	54938241	Indeterminate - Possibly Dispensable
ClinVar	chr19:g.54938096G>A	NLRP7	54938096	54938096	chr19	5	54938044	54938241	Indeterminate - Possibly Dispensable
ClinVar	chr19:g.54938143_54938143del	NLRP7	54938143	54938143	chr19	5	54938044	54938241	Indeterminate - Possibly Dispensable
ClinVar	chr19:g.54938222G>A	NLRP7	54938222	54938222	chr19	5	54938044	54938241	Indeterminate - Possibly Dispensable
ClinVar	chr19:g.55018664_55018665dup	GP6	55018664	55018665	chr19	6	55018652	55018711	Indeterminate - Possibly Dispensable
ClinVar	chr19:g.55032525_55032525del	GP6	55032525	55032525	chr19	2	55032506	55032538	Indeterminate - Possibly Dispensable
ClinVar	chr19:g.55140917_55140917del	TNNT1	55140917	55140917	chr19	9	55140883	55140960	Indeterminate - Possibly Dispensable
ClinVar	chr19:g.55140936C>A	TNNT1	55140936	55140936	chr19	9	55140883	55140960	Indeterminate - Possibly Dispensable
ClinVar	chr19:g.55140947G>C	TNNT1	55140947	55140947	chr19	9	55140883	55140960	Indeterminate - Possibly Dispensable
ClinVar	chr19:g.55146462_55146462del	TNNT1	55146462	55146462	chr19	5	55146434	55146466	Indeterminate - Possibly Dispensable
ClinVar	chr19:g.55146692_55146693dup	TNNT1	55146692	55146693	chr19	4	55146681	55146707	Indeterminate - Possibly Dispensable
ClinVar	chr19:g.55156623A>C	TNNI3	55156623	55156623	chr19	4	55156603	55156644	Indeterminate - Possibly Dispensable
ClinVar	chr19:g.55662545G>T	U2AF2	55662545	55662545	chr19	6	55662502	55662618	Indeterminate - Possibly Dispensable
ClinVar	chr19:g.55662602A>C	U2AF2	55662602	55662602	chr19	6	55662502	55662618	Indeterminate - Possibly Dispensable
ClinVar	chr19:g.55662618G>T	U2AF2	55662618	55662618	chr19	6	55662502	55662618	Indeterminate - Possibly Dispensable
ClinVar	chr19:g.56058260C>T	NLRP5	56058260	56058260	chr19	14	56058240	56058410	Indeterminate - Possibly Dispensable
ClinVar	chr19:g.58548070C>T	TRIM28	58548070	58548070	chr19	7	58548034	58548180	Indeterminate - Possibly Dispensable
ClinVar	chr19:g.58548094C>T	TRIM28	58548094	58548094	chr19	7	58548034	58548180	Indeterminate - Possibly Dispensable
ClinVar	chr19:g.58548104_58548105dup	TRIM28	58548104	58548105	chr19	7	58548034	58548180	Indeterminate - Possibly Dispensable
ClinVar	chr2:g.1487841C>T	TPO	1487841	1487841	chr2	10	1487821	1487991	Indeterminate - Possibly Dispensable
ClinVar	chr2:g.1487905C>T	TPO	1487905	1487905	chr2	10	1487821	1487991	Indeterminate - Possibly Dispensable
ClinVar	chr2:g.1487908_1487908del	TPO	1487908	1487908	chr2	10	1487821	1487991	Indeterminate - Possibly Dispensable
ClinVar	chr2:g.1487938_1487938del	TPO	1487938	1487938	chr2	10	1487821	1487991	Indeterminate - Possibly Dispensable
ClinVar	chr2:g.1487938_1487939insCAATG	TPO	1487938	1487939	chr2	10	1487821	1487991	Indeterminate - Possibly Dispensable
ClinVar	chr2:g.1487941T>A	TPO	1487941	1487941	chr2	10	1487821	1487991	Indeterminate - Possibly Dispensable
ClinVar	chr2:g.1487973_1487974dup	TPO	1487973	1487974	chr2	10	1487821	1487991	Indeterminate - Possibly Dispensable
ClinVar	chr2:g.1487984_1487985dup	TPO	1487984	1487985	chr2	10	1487821	1487991	Indeterminate - Possibly Dispensable
ClinVar	chr2:g.1487991G>A	TPO	1487991	1487991	chr2	10	1487821	1487991	Indeterminate - Possibly Dispensable
ClinVar	chr2:g.1666396_1666396del	PXDN	1666396	1666396	chr2	10	1666214	1666486	Indeterminate - Possibly Dispensable
ClinVar	chr2:g.1666484G>A	PXDN	1666484	1666484	chr2	10	1666214	1666486	Indeterminate - Possibly Dispensable
ClinVar	chr2:g.1792409_1792412del	MYT1L	1792409	1792412	chr2	24	1792321	1792464	Indeterminate - Possibly Dispensable
ClinVar	chr2:g.1839153G>T	MYT1L	1839153	1839153	chr2	21	1839149	1839370	Indeterminate - Possibly Dispensable
ClinVar	chr2:g.1839233G>T	MYT1L	1839233	1839233	chr2	21	1839149	1839370	Indeterminate - Possibly Dispensable
ClinVar	chr2:g.1840768_1840768del	MYT1L	1840768	1840768	chr2	20	1840760	1840843	Indeterminate - Possibly Dispensable
ClinVar	chr2:g.1840772_1840773dup	MYT1L	1840772	1840773	chr2	20	1840760	1840843	Indeterminate - Possibly Dispensable
ClinVar	chr2:g.1840797G>A	MYT1L	1840797	1840797	chr2	20	1840760	1840843	Indeterminate - Possibly Dispensable
ClinVar	chr2:g.1840808_1840809dup	MYT1L	1840808	1840809	chr2	20	1840760	1840843	Indeterminate - Possibly Dispensable
ClinVar	chr2:g.1851662_1851662del	MYT1L	1851662	1851662	chr2	19	1851641	1851703	Indeterminate - Possibly Dispensable
ClinVar	chr2:g.1886573G>A	MYT1L	1886573	1886573	chr2	18	1886539	1886607	Indeterminate - Possibly Dispensable
ClinVar	chr2:g.1886578_1886578del	MYT1L	1886578	1886578	chr2	18	1886539	1886607	Indeterminate - Possibly Dispensable
ClinVar	chr2:g.1886579T>C	MYT1L	1886579	1886579	chr2	18	1886539	1886607	Indeterminate - Possibly Dispensable
ClinVar	chr2:g.1886579_1886580del	MYT1L	1886579	1886580	chr2	18	1886539	1886607	Indeterminate - Possibly Dispensable
ClinVar	chr2:g.1889238_1889242del	MYT1L	1889238	1889242	chr2	16	1889241	1889477	Indeterminate - Possibly Dispensable
ClinVar	chr2:g.1889242_1889243dup	MYT1L	1889242	1889243	chr2	16	1889241	1889477	Indeterminate - Possibly Dispensable
ClinVar	chr2:g.1889276_1889277del	MYT1L	1889276	1889277	chr2	16	1889241	1889477	Indeterminate - Possibly Dispensable
ClinVar	chr2:g.1889311C>T	MYT1L	1889311	1889311	chr2	16	1889241	1889477	Indeterminate - Possibly Dispensable
ClinVar	chr2:g.1889349_1889349del	MYT1L	1889349	1889349	chr2	16	1889241	1889477	Indeterminate - Possibly Dispensable
ClinVar	chr2:g.1889366G>A	MYT1L	1889366	1889366	chr2	16	1889241	1889477	Indeterminate - Possibly Dispensable
ClinVar	chr2:g.1889444_1889445del	MYT1L	1889444	1889445	chr2	16	1889241	1889477	Indeterminate - Possibly Dispensable
ClinVar	chr2:g.1910250_1910250del	MYT1L	1910250	1910250	chr2	13	1910240	1910347	Indeterminate - Possibly Dispensable
ClinVar	chr2:g.1910306_1910306del	MYT1L	1910306	1910306	chr2	13	1910240	1910347	Indeterminate - Possibly Dispensable
ClinVar	chr2:g.1910324G>A	MYT1L	1910324	1910324	chr2	13	1910240	1910347	Indeterminate - Possibly Dispensable
ClinVar	chr2:g.1910339C>T	MYT1L	1910339	1910339	chr2	13	1910240	1910347	Indeterminate - Possibly Dispensable
ClinVar	chr2:g.1917204_1917205delinsG	MYT1L	1917204	1917205	chr2	11	1917205	1917339	Indeterminate - Possibly Dispensable
ClinVar	chr2:g.1917237C>T	MYT1L	1917237	1917237	chr2	11	1917205	1917339	Indeterminate - Possibly Dispensable
ClinVar	chr2:g.1917238C>T	MYT1L	1917238	1917238	chr2	11	1917205	1917339	Indeterminate - Possibly Dispensable
ClinVar	chr2:g.1917240G>A	MYT1L	1917240	1917240	chr2	11	1917205	1917339	Indeterminate - Possibly Dispensable
ClinVar	chr2:g.1917244G>A	MYT1L	1917244	1917244	chr2	11	1917205	1917339	Indeterminate - Possibly Dispensable
ClinVar	chr2:g.1917249C>A	MYT1L	1917249	1917249	chr2	11	1917205	1917339	Indeterminate - Possibly Dispensable
ClinVar	chr2:g.1917253G>T	MYT1L	1917253	1917253	chr2	11	1917205	1917339	Indeterminate - Possibly Dispensable
ClinVar	chr2:g.1917261_1917262dup	MYT1L	1917261	1917262	chr2	11	1917205	1917339	Indeterminate - Possibly Dispensable
ClinVar	chr2:g.1917264A>G	MYT1L	1917264	1917264	chr2	11	1917205	1917339	Indeterminate - Possibly Dispensable
ClinVar	chr2:g.1917280C>T	MYT1L	1917280	1917280	chr2	11	1917205	1917339	Indeterminate - Possibly Dispensable
ClinVar	chr2:g.1917285C>A	MYT1L	1917285	1917285	chr2	11	1917205	1917339	Indeterminate - Possibly Dispensable
ClinVar	chr2:g.1917290_1917290del	MYT1L	1917290	1917290	chr2	11	1917205	1917339	Indeterminate - Possibly Dispensable
ClinVar	chr2:g.1917333G>C	MYT1L	1917333	1917333	chr2	11	1917205	1917339	Indeterminate - Possibly Dispensable
ClinVar	chr2:g.8733446_8733447dup	KIDINS220	8733446	8733447	chr2	29	8733444	8733680	Indeterminate - Possibly Dispensable
ClinVar	chr2:g.8733447C>T	KIDINS220	8733447	8733447	chr2	29	8733444	8733680	Indeterminate - Possibly Dispensable
ClinVar	chr2:g.8733457_8733457del	KIDINS220	8733457	8733457	chr2	29	8733444	8733680	Indeterminate - Possibly Dispensable
ClinVar	chr2:g.8733503C>A	KIDINS220	8733503	8733503	chr2	29	8733444	8733680	Indeterminate - Possibly Dispensable
ClinVar	chr2:g.8733506_8733506delinsGTTGAGTGTGTAGGGCT	KIDINS220	8733506	8733506	chr2	29	8733444	8733680	Indeterminate - Possibly Dispensable
ClinVar	chr2:g.8733548C>A	KIDINS220	8733548	8733548	chr2	29	8733444	8733680	Indeterminate - Possibly Dispensable
ClinVar	chr2:g.8733563C>A	KIDINS220	8733563	8733563	chr2	29	8733444	8733680	Indeterminate - Possibly Dispensable
ClinVar	chr2:g.8733591_8733592dup	KIDINS220	8733591	8733592	chr2	29	8733444	8733680	Indeterminate - Possibly Dispensable
ClinVar	chr2:g.8733598_8733598del	KIDINS220	8733598	8733598	chr2	29	8733444	8733680	Indeterminate - Possibly Dispensable
ClinVar	chr2:g.8733622_8733623dup	KIDINS220	8733622	8733623	chr2	29	8733444	8733680	Indeterminate - Possibly Dispensable
ClinVar	chr2:g.8734738_8734745del	KIDINS220	8734738	8734745	chr2	28	8734655	8734753	Indeterminate - Possibly Dispensable
ClinVar	chr2:g.8736992_8736996del	KIDINS220	8736992	8736996	chr2	27	8736868	8736999	Indeterminate - Possibly Dispensable
ClinVar	chr2:g.8747971_8747972dup	KIDINS220	8747971	8747972	chr2	25	8747887	8748000	Indeterminate - Possibly Dispensable
ClinVar	chr2:g.8800424A>C	KIDINS220	8800424	8800424	chr2	9	8800400	8800498	Indeterminate - Possibly Dispensable
ClinVar	chr2:g.8800444G>A	KIDINS220	8800444	8800444	chr2	9	8800400	8800498	Indeterminate - Possibly Dispensable
ClinVar	chr2:g.8803123G>C	KIDINS220	8803123	8803123	chr2	8	8802930	8803127	Indeterminate - Possibly Dispensable
ClinVar	chr2:g.8806339G>A	KIDINS220	8806339	8806339	chr2	7	8806271	8806369	Indeterminate - Possibly Dispensable
ClinVar	chr2:g.8813317_8813318dup	KIDINS220	8813317	8813318	chr2	5	8813237	8813335	Indeterminate - Possibly Dispensable
ClinVar	chr2:g.8817716_8817716del	KIDINS220	8817716	8817716	chr2	4	8817618	8817716	Indeterminate - Possibly Dispensable
ClinVar	chr2:g.11767795_11767795del	LPIN1	11767795	11767795	chr2	3	11767763	11767858	Indeterminate - Possibly Dispensable
ClinVar	chr2:g.11767828_11767829dup	LPIN1	11767828	11767829	chr2	3	11767763	11767858	Indeterminate - Possibly Dispensable
ClinVar	chr2:g.11767858G>A	LPIN1	11767858	11767858	chr2	3	11767763	11767858	Indeterminate - Possibly Dispensable
ClinVar	chr2:g.11773647_11773647del	LPIN1	11773647	11773647	chr2	5	11773620	11773745	Indeterminate - Possibly Dispensable
ClinVar	chr2:g.11773666G>T	LPIN1	11773666	11773666	chr2	5	11773620	11773745	Indeterminate - Possibly Dispensable
ClinVar	chr2:g.11776187_11776187delinsAAA	LPIN1	11776187	11776187	chr2	6	11776086	11776193	Indeterminate - Possibly Dispensable
ClinVar	chr2:g.11791935_11791935del	LPIN1	11791935	11791935	chr2	13	11791914	11792006	Indeterminate - Possibly Dispensable
ClinVar	chr2:g.11791981_11791981del	LPIN1	11791981	11791981	chr2	13	11791914	11792006	Indeterminate - Possibly Dispensable
ClinVar	chr2:g.11805105_11805108del	LPIN1	11805105	11805108	chr2	17	11805070	11805156	Indeterminate - Possibly Dispensable
ClinVar	chr2:g.11805145_11805146dup	LPIN1	11805145	11805146	chr2	17	11805070	11805156	Indeterminate - Possibly Dispensable
ClinVar	chr2:g.11815218_11815218del	LPIN1	11815218	11815218	chr2	18	11815088	11815240	Indeterminate - Possibly Dispensable
ClinVar	chr2:g.11815231_11815254del	LPIN1	11815231	11815254	chr2	18	11815088	11815240	Indeterminate - Possibly Dispensable
ClinVar	chr2:g.15178988C>G	NBAS	15178988	15178988	chr2	51	15178988	15179116	Indeterminate - Possibly Dispensable
ClinVar	chr2:g.15179041G>A	NBAS	15179041	15179041	chr2	51	15178988	15179116	Indeterminate - Possibly Dispensable
ClinVar	chr2:g.15179074_15179077del	NBAS	15179074	15179077	chr2	51	15178988	15179116	Indeterminate - Possibly Dispensable
ClinVar	chr2:g.15232432_15232433insCTG	NBAS	15232432	15232433	chr2	47	15232422	15232511	Indeterminate - Possibly Dispensable
ClinVar	chr2:g.15232464A>G	NBAS	15232464	15232464	chr2	47	15232422	15232511	Indeterminate - Possibly Dispensable
ClinVar	chr2:g.15238670C>T	NBAS	15238670	15238670	chr2	45	15238468	15238686	Indeterminate - Possibly Dispensable
ClinVar	chr2:g.15238677C>A	NBAS	15238677	15238677	chr2	45	15238468	15238686	Indeterminate - Possibly Dispensable
ClinVar	chr2:g.15287107_15287107del	NBAS	15287107	15287107	chr2	42	15287073	15287183	Indeterminate - Possibly Dispensable
ClinVar	chr2:g.15287132G>C	NBAS	15287132	15287132	chr2	42	15287073	15287183	Indeterminate - Possibly Dispensable
ClinVar	chr2:g.15287132_15287132del	NBAS	15287132	15287132	chr2	42	15287073	15287183	Indeterminate - Possibly Dispensable
ClinVar	chr2:g.15287154_15287154del	NBAS	15287154	15287154	chr2	42	15287073	15287183	Indeterminate - Possibly Dispensable
ClinVar	chr2:g.15308272_15308315del	NBAS	15308272	15308315	chr2	40	15308216	15308353	Indeterminate - Possibly Dispensable
ClinVar	chr2:g.15308333G>T	NBAS	15308333	15308333	chr2	40	15308216	15308353	Indeterminate - Possibly Dispensable
ClinVar	chr2:g.15328222_15328223dup	NBAS	15328222	15328223	chr2	37	15328199	15328312	Indeterminate - Possibly Dispensable
ClinVar	chr2:g.15328289_15328290delinsTC	NBAS	15328289	15328290	chr2	37	15328199	15328312	Indeterminate - Possibly Dispensable
ClinVar	chr2:g.15330639G>A	NBAS	15330639	15330639	chr2	36	15330598	15330765	Indeterminate - Possibly Dispensable
ClinVar	chr2:g.15330657G>A	NBAS	15330657	15330657	chr2	36	15330598	15330765	Indeterminate - Possibly Dispensable
ClinVar	chr2:g.15330684_15330684del	NBAS	15330684	15330684	chr2	36	15330598	15330765	Indeterminate - Possibly Dispensable
ClinVar	chr2:g.15330690_15330690del	NBAS	15330690	15330690	chr2	36	15330598	15330765	Indeterminate - Possibly Dispensable
ClinVar	chr2:g.15330708_15330709dup	NBAS	15330708	15330709	chr2	36	15330598	15330765	Indeterminate - Possibly Dispensable
ClinVar	chr2:g.15330715_15330725del	NBAS	15330715	15330725	chr2	36	15330598	15330765	Indeterminate - Possibly Dispensable
ClinVar	chr2:g.15330718C>T	NBAS	15330718	15330718	chr2	36	15330598	15330765	Indeterminate - Possibly Dispensable
ClinVar	chr2:g.15330719C>T	NBAS	15330719	15330719	chr2	36	15330598	15330765	Indeterminate - Possibly Dispensable
ClinVar	chr2:g.15352057G>A	NBAS	15352057	15352057	chr2	35	15351992	15352081	Indeterminate - Possibly Dispensable
ClinVar	chr2:g.15356321G>A	NBAS	15356321	15356321	chr2	33	15356303	15356416	Indeterminate - Possibly Dispensable
ClinVar	chr2:g.15356366G>A	NBAS	15356366	15356366	chr2	33	15356303	15356416	Indeterminate - Possibly Dispensable
ClinVar	chr2:g.15366636_15366637dup	NBAS	15366636	15366637	chr2	32	15366580	15366693	Indeterminate - Possibly Dispensable
ClinVar	chr2:g.15366638_15366638del	NBAS	15366638	15366638	chr2	32	15366580	15366693	Indeterminate - Possibly Dispensable
ClinVar	chr2:g.15366646G>A	NBAS	15366646	15366646	chr2	32	15366580	15366693	Indeterminate - Possibly Dispensable
ClinVar	chr2:g.15366667_15366668dup	NBAS	15366667	15366668	chr2	32	15366580	15366693	Indeterminate - Possibly Dispensable
ClinVar	chr2:g.15394246_15394247insTCC	NBAS	15394246	15394247	chr2	28	15394227	15394349	Indeterminate - Possibly Dispensable
ClinVar	chr2:g.15394305G>T	NBAS	15394305	15394305	chr2	28	15394227	15394349	Indeterminate - Possibly Dispensable
ClinVar	chr2:g.15394320A>G	NBAS	15394320	15394320	chr2	28	15394227	15394349	Indeterminate - Possibly Dispensable
ClinVar	chr2:g.15394324C>A	NBAS	15394324	15394324	chr2	28	15394227	15394349	Indeterminate - Possibly Dispensable
ClinVar	chr2:g.15415557_15415557del	NBAS	15415557	15415557	chr2	25	15415546	15415719	Indeterminate - Possibly Dispensable
ClinVar	chr2:g.15415601A>C	NBAS	15415601	15415601	chr2	25	15415546	15415719	Indeterminate - Possibly Dispensable
ClinVar	chr2:g.15415617C>A	NBAS	15415617	15415617	chr2	25	15415546	15415719	Indeterminate - Possibly Dispensable
ClinVar	chr2:g.15415629_15415629del	NBAS	15415629	15415629	chr2	25	15415546	15415719	Indeterminate - Possibly Dispensable
ClinVar	chr2:g.15415656C>A	NBAS	15415656	15415656	chr2	25	15415546	15415719	Indeterminate - Possibly Dispensable
ClinVar	chr2:g.15415665_15415666dup	NBAS	15415665	15415666	chr2	25	15415546	15415719	Indeterminate - Possibly Dispensable
ClinVar	chr2:g.15415681C>T	NBAS	15415681	15415681	chr2	25	15415546	15415719	Indeterminate - Possibly Dispensable
ClinVar	chr2:g.15417547_15417548dup	NBAS	15417547	15417548	chr2	24	15417527	15417712	Indeterminate - Possibly Dispensable
ClinVar	chr2:g.15417571G>A	NBAS	15417571	15417571	chr2	24	15417527	15417712	Indeterminate - Possibly Dispensable
ClinVar	chr2:g.15417582A>C	NBAS	15417582	15417582	chr2	24	15417527	15417712	Indeterminate - Possibly Dispensable
ClinVar	chr2:g.15417618_15417618del	NBAS	15417618	15417618	chr2	24	15417527	15417712	Indeterminate - Possibly Dispensable
ClinVar	chr2:g.15417660C>A	NBAS	15417660	15417660	chr2	24	15417527	15417712	Indeterminate - Possibly Dispensable
ClinVar	chr2:g.15417688G>A	NBAS	15417688	15417688	chr2	24	15417527	15417712	Indeterminate - Possibly Dispensable
ClinVar	chr2:g.15461689G>A	NBAS	15461689	15461689	chr2	20	15461687	15461791	Indeterminate - Possibly Dispensable
ClinVar	chr2:g.15461722G>A	NBAS	15461722	15461722	chr2	20	15461687	15461791	Indeterminate - Possibly Dispensable
ClinVar	chr2:g.15467665T>A	NBAS	15467665	15467665	chr2	18	15467664	15467804	Indeterminate - Possibly Dispensable
ClinVar	chr2:g.15467683T>A	NBAS	15467683	15467683	chr2	18	15467664	15467804	Indeterminate - Possibly Dispensable
ClinVar	chr2:g.15467692_15467692del	NBAS	15467692	15467692	chr2	18	15467664	15467804	Indeterminate - Possibly Dispensable
ClinVar	chr2:g.15473318_15473319insCT	NBAS	15473318	15473319	chr2	16	15473222	15473347	Indeterminate - Possibly Dispensable
ClinVar	chr2:g.15474070_15474070del	NBAS	15474070	15474070	chr2	15	15474067	15474324	Indeterminate - Possibly Dispensable
ClinVar	chr2:g.15474077_15474078dup	NBAS	15474077	15474078	chr2	15	15474067	15474324	Indeterminate - Possibly Dispensable
ClinVar	chr2:g.15474138G>A	NBAS	15474138	15474138	chr2	15	15474067	15474324	Indeterminate - Possibly Dispensable
ClinVar	chr2:g.15474300_15474307del	NBAS	15474300	15474307	chr2	15	15474067	15474324	Indeterminate - Possibly Dispensable
ClinVar	chr2:g.15474304_15474337del	NBAS	15474304	15474337	chr2	15	15474067	15474324	Indeterminate - Possibly Dispensable
ClinVar	chr2:g.15489021T>C	NBAS	15489021	15489021	chr2	12	15488894	15489022	Indeterminate - Possibly Dispensable
ClinVar	chr2:g.15504147G>A	NBAS	15504147	15504147	chr2	11	15504145	15504213	Indeterminate - Possibly Dispensable
ClinVar	chr2:g.15504166G>C	NBAS	15504166	15504166	chr2	11	15504145	15504213	Indeterminate - Possibly Dispensable
ClinVar	chr2:g.15504206_15504206del	NBAS	15504206	15504206	chr2	11	15504145	15504213	Indeterminate - Possibly Dispensable
ClinVar	chr2:g.15534567_15534568dup	NBAS	15534567	15534568	chr2	9	15534543	15534641	Indeterminate - Possibly Dispensable
ClinVar	chr2:g.15554098_15554099dup	NBAS	15554098	15554099	chr2	4	15554061	15554138	Indeterminate - Possibly Dispensable
ClinVar	chr2:g.19978850G>A	WDR35	19978850	19978850	chr2	5	19978751	19978879	Indeterminate - Possibly Dispensable
ClinVar	chr2:g.19980701_19980701del	WDR35	19980701	19980701	chr2	4	19980691	19980783	Indeterminate - Possibly Dispensable
ClinVar	chr2:g.19982499_19982506del	WDR35	19982499	19982506	chr2	3	19982463	19982534	Indeterminate - Possibly Dispensable
ClinVar	chr2:g.19982523_19982524dup	WDR35	19982523	19982524	chr2	3	19982463	19982534	Indeterminate - Possibly Dispensable
ClinVar	chr2:g.20003167A>T	MATN3	20003167	20003167	chr2	3	20003161	20003286	Indeterminate - Possibly Dispensable
ClinVar	chr2:g.21019728_21019734del	APOB	21019728	21019734	chr2	19	21019723	21019905	Indeterminate - Possibly Dispensable
ClinVar	chr2:g.21019730_21019730del	APOB	21019730	21019730	chr2	19	21019723	21019905	Indeterminate - Possibly Dispensable
ClinVar	chr2:g.21019743A>T	APOB	21019743	21019743	chr2	19	21019723	21019905	Indeterminate - Possibly Dispensable
ClinVar	chr2:g.21019880_21019881insTAG	APOB	21019880	21019881	chr2	19	21019723	21019905	Indeterminate - Possibly Dispensable
ClinVar	chr2:g.21043538_21043551del	APOB	21043538	21043551	chr2	2	21043513	21043551	Indeterminate - Possibly Dispensable
ClinVar	chr2:g.24839910_24839910del	ADCY3	24839910	24839910	chr2	7	24839873	24840031	Indeterminate - Possibly Dispensable
ClinVar	chr2:g.25246163_25246164del	DNMT3A	25246163	25246164	chr2	11	25246160	25246309	Indeterminate - Possibly Dispensable
ClinVar	chr2:g.25246184C>A	DNMT3A	25246184	25246184	chr2	11	25246160	25246309	Indeterminate - Possibly Dispensable
ClinVar	chr2:g.25246215_25246215del	DNMT3A	25246215	25246215	chr2	11	25246160	25246309	Indeterminate - Possibly Dispensable
ClinVar	chr2:g.25246222_25246222del	DNMT3A	25246222	25246222	chr2	11	25246160	25246309	Indeterminate - Possibly Dispensable
ClinVar	chr2:g.25246226T>A	DNMT3A	25246226	25246226	chr2	11	25246160	25246309	Indeterminate - Possibly Dispensable
ClinVar	chr2:g.25246243_25246243del	DNMT3A	25246243	25246243	chr2	11	25246160	25246309	Indeterminate - Possibly Dispensable
ClinVar	chr2:g.25246245_25246246dup	DNMT3A	25246245	25246246	chr2	11	25246160	25246309	Indeterminate - Possibly Dispensable
ClinVar	chr2:g.25246290_25246290del	DNMT3A	25246290	25246290	chr2	11	25246160	25246309	Indeterminate - Possibly Dispensable
ClinVar	chr2:g.25248039C>A	DNMT3A	25248039	25248039	chr2	7	25248037	25248252	Indeterminate - Possibly Dispensable
ClinVar	chr2:g.25248125_25248132del	DNMT3A	25248125	25248132	chr2	7	25248037	25248252	Indeterminate - Possibly Dispensable
ClinVar	chr2:g.25248131_25248131del	DNMT3A	25248131	25248131	chr2	7	25248037	25248252	Indeterminate - Possibly Dispensable
ClinVar	chr2:g.25248140_25248140del	DNMT3A	25248140	25248140	chr2	7	25248037	25248252	Indeterminate - Possibly Dispensable
ClinVar	chr2:g.25248147G>A	DNMT3A	25248147	25248147	chr2	7	25248037	25248252	Indeterminate - Possibly Dispensable
ClinVar	chr2:g.25248150G>A	DNMT3A	25248150	25248150	chr2	7	25248037	25248252	Indeterminate - Possibly Dispensable
ClinVar	chr2:g.25248157_25248157del	DNMT3A	25248157	25248157	chr2	7	25248037	25248252	Indeterminate - Possibly Dispensable
ClinVar	chr2:g.25248183_25248192del	DNMT3A	25248183	25248192	chr2	7	25248037	25248252	Indeterminate - Possibly Dispensable
ClinVar	chr2:g.25248217_25248229del	DNMT3A	25248217	25248229	chr2	7	25248037	25248252	Indeterminate - Possibly Dispensable
ClinVar	chr2:g.25274941C>T	DNMT3A	25274941	25274941	chr2	6	25274941	25275087	Indeterminate - Possibly Dispensable
ClinVar	chr2:g.25274951C>T	DNMT3A	25274951	25274951	chr2	6	25274941	25275087	Indeterminate - Possibly Dispensable
ClinVar	chr2:g.25274963C>T	DNMT3A	25274963	25274963	chr2	6	25274941	25275087	Indeterminate - Possibly Dispensable
ClinVar	chr2:g.25300139_25300140dup	DNMT3A	25300139	25300140	chr2	3	25300139	25300243	Indeterminate - Possibly Dispensable
ClinVar	chr2:g.25300184_25300185dup	DNMT3A	25300184	25300185	chr2	3	25300139	25300243	Indeterminate - Possibly Dispensable
ClinVar	chr2:g.26195112T>A	HADHA	26195112	26195112	chr2	15	26195092	26195232	Indeterminate - Possibly Dispensable
ClinVar	chr2:g.26195122_26195122del	HADHA	26195122	26195122	chr2	15	26195092	26195232	Indeterminate - Possibly Dispensable
ClinVar	chr2:g.26195125_26195126dup	HADHA	26195125	26195126	chr2	15	26195092	26195232	Indeterminate - Possibly Dispensable
ClinVar	chr2:g.26195158_26195158del	HADHA	26195158	26195158	chr2	15	26195092	26195232	Indeterminate - Possibly Dispensable
ClinVar	chr2:g.26195172_26195172del	HADHA	26195172	26195172	chr2	15	26195092	26195232	Indeterminate - Possibly Dispensable
ClinVar	chr2:g.26195183T>C	HADHA	26195183	26195183	chr2	15	26195092	26195232	Indeterminate - Possibly Dispensable
ClinVar	chr2:g.26195184C>A	HADHA	26195184	26195184	chr2	15	26195092	26195232	Indeterminate - Possibly Dispensable
ClinVar	chr2:g.26195189_26195189del	HADHA	26195189	26195189	chr2	15	26195092	26195232	Indeterminate - Possibly Dispensable
ClinVar	chr2:g.26195213_26195214del	HADHA	26195213	26195214	chr2	15	26195092	26195232	Indeterminate - Possibly Dispensable
ClinVar	chr2:g.26195216_26195217dup	HADHA	26195216	26195217	chr2	15	26195092	26195232	Indeterminate - Possibly Dispensable
ClinVar	chr2:g.26204073_26204073del	HADHA	26204073	26204073	chr2	12	26204062	26204196	Indeterminate - Possibly Dispensable
ClinVar	chr2:g.26204078G>A	HADHA	26204078	26204078	chr2	12	26204062	26204196	Indeterminate - Possibly Dispensable
ClinVar	chr2:g.26204087G>A	HADHA	26204087	26204087	chr2	12	26204062	26204196	Indeterminate - Possibly Dispensable
ClinVar	chr2:g.26204098_26204099dup	HADHA	26204098	26204099	chr2	12	26204062	26204196	Indeterminate - Possibly Dispensable
ClinVar	chr2:g.26204130_26204130del	HADHA	26204130	26204130	chr2	12	26204062	26204196	Indeterminate - Possibly Dispensable
ClinVar	chr2:g.26204150G>A	HADHA	26204150	26204150	chr2	12	26204062	26204196	Indeterminate - Possibly Dispensable
ClinVar	chr2:g.26204193_26204194dup	HADHA	26204193	26204194	chr2	12	26204062	26204196	Indeterminate - Possibly Dispensable
ClinVar	chr2:g.26204193_26204198delinsGCAAGGATGAAAAGAATA	HADHA	26204193	26204198	chr2	12	26204062	26204196	Indeterminate - Possibly Dispensable
ClinVar	chr2:g.26212589_26212601del	HADHA	26212589	26212601	chr2	10	26212570	26212626	Indeterminate - Possibly Dispensable
ClinVar	chr2:g.26212614_26212615del	HADHA	26212614	26212615	chr2	10	26212570	26212626	Indeterminate - Possibly Dispensable
ClinVar	chr2:g.26215131_26215131del	HADHA	26215131	26215131	chr2	8	26215053	26215175	Indeterminate - Possibly Dispensable
ClinVar	chr2:g.26215147_26215148dup	HADHA	26215147	26215148	chr2	8	26215053	26215175	Indeterminate - Possibly Dispensable
ClinVar	chr2:g.26215162_26215162del	HADHA	26215162	26215162	chr2	8	26215053	26215175	Indeterminate - Possibly Dispensable
ClinVar	chr2:g.26232194G>A	HADHA	26232194	26232194	chr2	6	26232160	26232279	Indeterminate - Possibly Dispensable
ClinVar	chr2:g.26232244_26232245del	HADHA	26232244	26232245	chr2	6	26232160	26232279	Indeterminate - Possibly Dispensable
ClinVar	chr2:g.26232251_26232254delinsTATT	HADHA	26232251	26232254	chr2	6	26232160	26232279	Indeterminate - Possibly Dispensable
ClinVar	chr2:g.26232264G>A	HADHA	26232264	26232264	chr2	6	26232160	26232279	Indeterminate - Possibly Dispensable
ClinVar	chr2:g.26283048_26283048del	HADHB	26283048	26283048	chr2	12	26283004	26283051	Indeterminate - Possibly Dispensable
ClinVar	chr2:g.26429649C>T	DRC1	26429649	26429649	chr2	5	26429628	26429765	Indeterminate - Possibly Dispensable
ClinVar	chr2:g.26429759_26429760dup	DRC1	26429759	26429760	chr2	5	26429628	26429765	Indeterminate - Possibly Dispensable
ClinVar	chr2:g.26430838G>A	DRC1	26430838	26430838	chr2	6	26430786	26430872	Indeterminate - Possibly Dispensable
ClinVar	chr2:g.26430839G>A	DRC1	26430839	26430839	chr2	6	26430786	26430872	Indeterminate - Possibly Dispensable
ClinVar	chr2:g.26431912_26431913dup	DRC1	26431912	26431913	chr2	7	26431884	26432006	Indeterminate - Possibly Dispensable
ClinVar	chr2:g.26432005_26432005del	DRC1	26432005	26432005	chr2	7	26431884	26432006	Indeterminate - Possibly Dispensable
ClinVar	chr2:g.26444271A>T	DRC1	26444271	26444271	chr2	9	26444222	26444356	Indeterminate - Possibly Dispensable
ClinVar	chr2:g.26462168_26462168del	OTOF	26462168	26462168	chr2	42	26462083	26462181	Indeterminate - Possibly Dispensable
ClinVar	chr2:g.26462171_26462171del	OTOF	26462171	26462171	chr2	42	26462083	26462181	Indeterminate - Possibly Dispensable
ClinVar	chr2:g.26462171G>A	OTOF	26462171	26462171	chr2	42	26462083	26462181	Indeterminate - Possibly Dispensable
ClinVar	chr2:g.26462177C>A	OTOF	26462177	26462177	chr2	42	26462083	26462181	Indeterminate - Possibly Dispensable
ClinVar	chr2:g.26462178G>T	OTOF	26462178	26462178	chr2	42	26462083	26462181	Indeterminate - Possibly Dispensable
ClinVar	chr2:g.26465680_26465680del	OTOF	26465680	26465680	chr2	38	26465672	26465842	Indeterminate - Possibly Dispensable
ClinVar	chr2:g.26465695G>T	OTOF	26465695	26465695	chr2	38	26465672	26465842	Indeterminate - Possibly Dispensable
ClinVar	chr2:g.26465712T>A	OTOF	26465712	26465712	chr2	38	26465672	26465842	Indeterminate - Possibly Dispensable
ClinVar	chr2:g.26465723C>T	OTOF	26465723	26465723	chr2	38	26465672	26465842	Indeterminate - Possibly Dispensable
ClinVar	chr2:g.26465829_26465829del	OTOF	26465829	26465829	chr2	38	26465672	26465842	Indeterminate - Possibly Dispensable
ClinVar	chr2:g.26466719_26466719del	OTOF	26466719	26466719	chr2	36	26466714	26466851	Indeterminate - Possibly Dispensable
ClinVar	chr2:g.26466721A>T	OTOF	26466721	26466721	chr2	36	26466714	26466851	Indeterminate - Possibly Dispensable
ClinVar	chr2:g.26466723A>T	OTOF	26466723	26466723	chr2	36	26466714	26466851	Indeterminate - Possibly Dispensable
ClinVar	chr2:g.26466731G>A	OTOF	26466731	26466731	chr2	36	26466714	26466851	Indeterminate - Possibly Dispensable
ClinVar	chr2:g.26466746_26466747dup	OTOF	26466746	26466747	chr2	36	26466714	26466851	Indeterminate - Possibly Dispensable
ClinVar	chr2:g.26466760_26466763del	OTOF	26466760	26466763	chr2	36	26466714	26466851	Indeterminate - Possibly Dispensable
ClinVar	chr2:g.26466820_26466820del	OTOF	26466820	26466820	chr2	36	26466714	26466851	Indeterminate - Possibly Dispensable
ClinVar	chr2:g.26466828_26466829del	OTOF	26466828	26466829	chr2	36	26466714	26466851	Indeterminate - Possibly Dispensable
ClinVar	chr2:g.26467118_26467119insCA	OTOF	26467118	26467119	chr2	35	26467099	26467233	Indeterminate - Possibly Dispensable
ClinVar	chr2:g.26467149_26467149del	OTOF	26467149	26467149	chr2	35	26467099	26467233	Indeterminate - Possibly Dispensable
ClinVar	chr2:g.26467159_26467160dup	OTOF	26467159	26467160	chr2	35	26467099	26467233	Indeterminate - Possibly Dispensable
ClinVar	chr2:g.26467168_26467169dup	OTOF	26467168	26467169	chr2	35	26467099	26467233	Indeterminate - Possibly Dispensable
ClinVar	chr2:g.26467186C>T	OTOF	26467186	26467186	chr2	35	26467099	26467233	Indeterminate - Possibly Dispensable
ClinVar	chr2:g.26470595C>A	OTOF	26470595	26470595	chr2	32	26470593	26470721	Indeterminate - Possibly Dispensable
ClinVar	chr2:g.26470620_26470623del	OTOF	26470620	26470623	chr2	32	26470593	26470721	Indeterminate - Possibly Dispensable
ClinVar	chr2:g.26470633_26470634dup	OTOF	26470633	26470634	chr2	32	26470593	26470721	Indeterminate - Possibly Dispensable
ClinVar	chr2:g.26473426_26473427insGTT	OTOF	26473426	26473427	chr2	28	26473406	26473567	Indeterminate - Possibly Dispensable
ClinVar	chr2:g.26473490_26473496del	OTOF	26473490	26473496	chr2	28	26473406	26473567	Indeterminate - Possibly Dispensable
ClinVar	chr2:g.26473495C>A	OTOF	26473495	26473495	chr2	28	26473406	26473567	Indeterminate - Possibly Dispensable
ClinVar	chr2:g.26473522G>A	OTOF	26473522	26473522	chr2	28	26473406	26473567	Indeterminate - Possibly Dispensable
ClinVar	chr2:g.26473546_26473546del	OTOF	26473546	26473546	chr2	28	26473406	26473567	Indeterminate - Possibly Dispensable
ClinVar	chr2:g.26473556C>T	OTOF	26473556	26473556	chr2	28	26473406	26473567	Indeterminate - Possibly Dispensable
ClinVar	chr2:g.26473999G>A	OTOF	26473999	26473999	chr2	27	26473991	26474110	Indeterminate - Possibly Dispensable
ClinVar	chr2:g.26474000G>T	OTOF	26474000	26474000	chr2	27	26473991	26474110	Indeterminate - Possibly Dispensable
ClinVar	chr2:g.26474017_26474018dup	OTOF	26474017	26474018	chr2	27	26473991	26474110	Indeterminate - Possibly Dispensable
ClinVar	chr2:g.26474053G>A	OTOF	26474053	26474053	chr2	27	26473991	26474110	Indeterminate - Possibly Dispensable
ClinVar	chr2:g.26474078_26474078del	OTOF	26474078	26474078	chr2	27	26473991	26474110	Indeterminate - Possibly Dispensable
ClinVar	chr2:g.26474503_26474517del	OTOF	26474503	26474517	chr2	26	26474513	26474674	Indeterminate - Possibly Dispensable
ClinVar	chr2:g.26474515G>A	OTOF	26474515	26474515	chr2	26	26474513	26474674	Indeterminate - Possibly Dispensable
ClinVar	chr2:g.26474532_26474533dup	OTOF	26474532	26474533	chr2	26	26474513	26474674	Indeterminate - Possibly Dispensable
ClinVar	chr2:g.26474538_26474538del	OTOF	26474538	26474538	chr2	26	26474513	26474674	Indeterminate - Possibly Dispensable
ClinVar	chr2:g.26474562C>G	OTOF	26474562	26474562	chr2	26	26474513	26474674	Indeterminate - Possibly Dispensable
ClinVar	chr2:g.26474562_26474562del	OTOF	26474562	26474562	chr2	26	26474513	26474674	Indeterminate - Possibly Dispensable
ClinVar	chr2:g.26474609G>C	OTOF	26474609	26474609	chr2	26	26474513	26474674	Indeterminate - Possibly Dispensable
ClinVar	chr2:g.26474617_26474618dup	OTOF	26474617	26474618	chr2	26	26474513	26474674	Indeterminate - Possibly Dispensable
ClinVar	chr2:g.26474623_26474623del	OTOF	26474623	26474623	chr2	26	26474513	26474674	Indeterminate - Possibly Dispensable
ClinVar	chr2:g.26474635_26474635del	OTOF	26474635	26474635	chr2	26	26474513	26474674	Indeterminate - Possibly Dispensable
ClinVar	chr2:g.26474642_26474642del	OTOF	26474642	26474642	chr2	26	26474513	26474674	Indeterminate - Possibly Dispensable
ClinVar	chr2:g.26475415C>A	OTOF	26475415	26475415	chr2	25	26475359	26475493	Indeterminate - Possibly Dispensable
ClinVar	chr2:g.26475436C>A	OTOF	26475436	26475436	chr2	25	26475359	26475493	Indeterminate - Possibly Dispensable
ClinVar	chr2:g.26475453A>G	OTOF	26475453	26475453	chr2	25	26475359	26475493	Indeterminate - Possibly Dispensable
ClinVar	chr2:g.26476911_26476911del	OTOF	26476911	26476911	chr2	22	26476891	26477043	Indeterminate - Possibly Dispensable
ClinVar	chr2:g.26476951_26476952dup	OTOF	26476951	26476952	chr2	22	26476891	26477043	Indeterminate - Possibly Dispensable
ClinVar	chr2:g.26476954_26476955dup	OTOF	26476954	26476955	chr2	22	26476891	26477043	Indeterminate - Possibly Dispensable
ClinVar	chr2:g.26477011_26477011del	OTOF	26477011	26477011	chr2	22	26476891	26477043	Indeterminate - Possibly Dispensable
ClinVar	chr2:g.26477174C>A	OTOF	26477174	26477174	chr2	21	26477172	26477288	Indeterminate - Possibly Dispensable
ClinVar	chr2:g.26477195_26477196insTA	OTOF	26477195	26477196	chr2	21	26477172	26477288	Indeterminate - Possibly Dispensable
ClinVar	chr2:g.26477210G>A	OTOF	26477210	26477210	chr2	21	26477172	26477288	Indeterminate - Possibly Dispensable
ClinVar	chr2:g.26477227_26477228dup	OTOF	26477227	26477228	chr2	21	26477172	26477288	Indeterminate - Possibly Dispensable
ClinVar	chr2:g.26495011G>T	OTOF	26495011	26495011	chr2	9	26494942	26495073	Indeterminate - Possibly Dispensable
ClinVar	chr2:g.26495039_26495040dup	OTOF	26495039	26495040	chr2	9	26494942	26495073	Indeterminate - Possibly Dispensable
ClinVar	chr2:g.27204837G>A	SLC5A6	27204837	27204837	chr2	8	27204791	27204931	Indeterminate - Possibly Dispensable
ClinVar	chr2:g.27206912G>A	SLC5A6	27206912	27206912	chr2	4	27206877	27206942	Indeterminate - Possibly Dispensable
ClinVar	chr2:g.27224820C>T	CAD	27224820	27224820	chr2	10	27224745	27224876	Indeterminate - Possibly Dispensable
ClinVar	chr2:g.27224874C>T	CAD	27224874	27224874	chr2	10	27224745	27224876	Indeterminate - Possibly Dispensable
ClinVar	chr2:g.27225039_27225040dup	CAD	27225039	27225040	chr2	11	27225010	27225243	Indeterminate - Possibly Dispensable
ClinVar	chr2:g.27225058C>T	CAD	27225058	27225058	chr2	11	27225010	27225243	Indeterminate - Possibly Dispensable
ClinVar	chr2:g.27225166C>T	CAD	27225166	27225166	chr2	11	27225010	27225243	Indeterminate - Possibly Dispensable
ClinVar	chr2:g.27225179_27225188del	CAD	27225179	27225188	chr2	11	27225010	27225243	Indeterminate - Possibly Dispensable
ClinVar	chr2:g.27225853_27225853del	CAD	27225853	27225853	chr2	12	27225705	27225926	Indeterminate - Possibly Dispensable
ClinVar	chr2:g.27226236C>T	CAD	27226236	27226236	chr2	13	27226131	27226319	Indeterminate - Possibly Dispensable
ClinVar	chr2:g.27226318_27226328del	CAD	27226318	27226328	chr2	13	27226131	27226319	Indeterminate - Possibly Dispensable
ClinVar	chr2:g.27233082_27233085del	CAD	27233082	27233085	chr2	19	27233042	27233140	Indeterminate - Possibly Dispensable
ClinVar	chr2:g.27233102_27233103del	CAD	27233102	27233103	chr2	19	27233042	27233140	Indeterminate - Possibly Dispensable
ClinVar	chr2:g.27233315G>A	CAD	27233315	27233315	chr2	20	27233312	27233536	Indeterminate - Possibly Dispensable
ClinVar	chr2:g.27233408C>T	CAD	27233408	27233408	chr2	20	27233312	27233536	Indeterminate - Possibly Dispensable
ClinVar	chr2:g.27233467_27233468dup	CAD	27233467	27233468	chr2	20	27233312	27233536	Indeterminate - Possibly Dispensable
ClinVar	chr2:g.27234113_27234114dup	CAD	27234113	27234114	chr2	22	27234008	27234226	Indeterminate - Possibly Dispensable
ClinVar	chr2:g.27234203_27234203del	CAD	27234203	27234203	chr2	22	27234008	27234226	Indeterminate - Possibly Dispensable
ClinVar	chr2:g.27234226_27234226del	CAD	27234226	27234226	chr2	22	27234008	27234226	Indeterminate - Possibly Dispensable
ClinVar	chr2:g.27234618_27234618del	CAD	27234618	27234618	chr2	23	27234518	27234685	Indeterminate - Possibly Dispensable
ClinVar	chr2:g.27238137C>T	CAD	27238137	27238137	chr2	30	27238056	27238187	Indeterminate - Possibly Dispensable
ClinVar	chr2:g.27239369_27239381del	CAD	27239369	27239381	chr2	33	27239331	27239471	Indeterminate - Possibly Dispensable
ClinVar	chr2:g.27239442C>T	CAD	27239442	27239442	chr2	33	27239331	27239471	Indeterminate - Possibly Dispensable
ClinVar	chr2:g.27239721_27239722dup	CAD	27239721	27239722	chr2	34	27239697	27239798	Indeterminate - Possibly Dispensable
ClinVar	chr2:g.27239743_27239744del	CAD	27239743	27239744	chr2	34	27239697	27239798	Indeterminate - Possibly Dispensable
ClinVar	chr2:g.27240916G>T	CAD	27240916	27240916	chr2	36	27240911	27240955	Indeterminate - Possibly Dispensable
ClinVar	chr2:g.27241952_27241953dup	CAD	27241952	27241953	chr2	39	27241911	27242123	Indeterminate - Possibly Dispensable
ClinVar	chr2:g.27241994_27241995dup	CAD	27241994	27241995	chr2	39	27241911	27242123	Indeterminate - Possibly Dispensable
ClinVar	chr2:g.27242071_27242072dup	CAD	27242071	27242072	chr2	39	27241911	27242123	Indeterminate - Possibly Dispensable
ClinVar	chr2:g.27242106C>T	CAD	27242106	27242106	chr2	39	27241911	27242123	Indeterminate - Possibly Dispensable
ClinVar	chr2:g.27242880_27242880del	CAD	27242880	27242880	chr2	42	27242872	27242973	Indeterminate - Possibly Dispensable
ClinVar	chr2:g.27445791G>A	IFT172	27445791	27445791	chr2	45	27445745	27445843	Indeterminate - Possibly Dispensable
ClinVar	chr2:g.27445806_27445806del	IFT172	27445806	27445806	chr2	45	27445745	27445843	Indeterminate - Possibly Dispensable
ClinVar	chr2:g.27445929A>C	IFT172	27445929	27445929	chr2	44	27445929	27445988	Indeterminate - Possibly Dispensable
ClinVar	chr2:g.27446282T>C	IFT172	27446282	27446282	chr2	43	27446260	27446355	Indeterminate - Possibly Dispensable
ClinVar	chr2:g.27446332_27446335del	IFT172	27446332	27446335	chr2	43	27446260	27446355	Indeterminate - Possibly Dispensable
ClinVar	chr2:g.27447843C>T	IFT172	27447843	27447843	chr2	41	27447812	27447922	Indeterminate - Possibly Dispensable
ClinVar	chr2:g.27447857_27447858del	IFT172	27447857	27447858	chr2	41	27447812	27447922	Indeterminate - Possibly Dispensable
ClinVar	chr2:g.27448945A>C	IFT172	27448945	27448945	chr2	40	27448915	27449031	Indeterminate - Possibly Dispensable
ClinVar	chr2:g.27449314_27449315dup	IFT172	27449314	27449315	chr2	39	27449294	27449380	Indeterminate - Possibly Dispensable
ClinVar	chr2:g.27449325C>T	IFT172	27449325	27449325	chr2	39	27449294	27449380	Indeterminate - Possibly Dispensable
ClinVar	chr2:g.27450026_27450027dup	IFT172	27450026	27450027	chr2	36	27449998	27450096	Indeterminate - Possibly Dispensable
ClinVar	chr2:g.27457644_27457649delinsTCAGGTA	IFT172	27457644	27457649	chr2	29	27457639	27457755	Indeterminate - Possibly Dispensable
ClinVar	chr2:g.27457654C>T	IFT172	27457654	27457654	chr2	29	27457639	27457755	Indeterminate - Possibly Dispensable
ClinVar	chr2:g.27458790G>A	IFT172	27458790	27458790	chr2	26	27458779	27458868	Indeterminate - Possibly Dispensable
ClinVar	chr2:g.27461300_27461301dup	IFT172	27461300	27461301	chr2	22	27461269	27461517	Indeterminate - Possibly Dispensable
ClinVar	chr2:g.27461418_27461418del	IFT172	27461418	27461418	chr2	22	27461269	27461517	Indeterminate - Possibly Dispensable
ClinVar	chr2:g.27461460G>A	IFT172	27461460	27461460	chr2	22	27461269	27461517	Indeterminate - Possibly Dispensable
ClinVar	chr2:g.27461469_27461470dup	IFT172	27461469	27461470	chr2	22	27461269	27461517	Indeterminate - Possibly Dispensable
ClinVar	chr2:g.27461474C>T	IFT172	27461474	27461474	chr2	22	27461269	27461517	Indeterminate - Possibly Dispensable
ClinVar	chr2:g.27461474_27461475dup	IFT172	27461474	27461475	chr2	22	27461269	27461517	Indeterminate - Possibly Dispensable
ClinVar	chr2:g.27461478G>A	IFT172	27461478	27461478	chr2	22	27461269	27461517	Indeterminate - Possibly Dispensable
ClinVar	chr2:g.27461499T>A	IFT172	27461499	27461499	chr2	22	27461269	27461517	Indeterminate - Possibly Dispensable
ClinVar	chr2:g.27461502C>A	IFT172	27461502	27461502	chr2	22	27461269	27461517	Indeterminate - Possibly Dispensable
ClinVar	chr2:g.27461806G>A	IFT172	27461806	27461806	chr2	21	27461759	27461836	Indeterminate - Possibly Dispensable
ClinVar	chr2:g.27461807G>T	IFT172	27461807	27461807	chr2	21	27461759	27461836	Indeterminate - Possibly Dispensable
ClinVar	chr2:g.27461814_27461814del	IFT172	27461814	27461814	chr2	21	27461759	27461836	Indeterminate - Possibly Dispensable
ClinVar	chr2:g.27462738_27462738del	IFT172	27462738	27462738	chr2	20	27462701	27462793	Indeterminate - Possibly Dispensable
ClinVar	chr2:g.27462742_27462742del	IFT172	27462742	27462742	chr2	20	27462701	27462793	Indeterminate - Possibly Dispensable
ClinVar	chr2:g.27462763G>A	IFT172	27462763	27462763	chr2	20	27462701	27462793	Indeterminate - Possibly Dispensable
ClinVar	chr2:g.27462772_27462773del	IFT172	27462772	27462773	chr2	20	27462701	27462793	Indeterminate - Possibly Dispensable
ClinVar	chr2:g.27465502C>A	IFT172	27465502	27465502	chr2	18	27465411	27465518	Indeterminate - Possibly Dispensable
ClinVar	chr2:g.27470993G>A	IFT172	27470993	27470993	chr2	16	27470928	27471095	Indeterminate - Possibly Dispensable
ClinVar	chr2:g.27471065T>A	IFT172	27471065	27471065	chr2	16	27470928	27471095	Indeterminate - Possibly Dispensable
ClinVar	chr2:g.27479562G>A	IFT172	27479562	27479562	chr2	10	27479509	27479604	Indeterminate - Possibly Dispensable
ClinVar	chr2:g.27485395T>A	IFT172	27485395	27485395	chr2	2	27485360	27485503	Indeterminate - Possibly Dispensable
ClinVar	chr2:g.27485410C>A	IFT172	27485410	27485410	chr2	2	27485360	27485503	Indeterminate - Possibly Dispensable
ClinVar	chr2:g.32126953C>G	SPAST	32126953	32126953	chr2	8	32126948	32127022	Indeterminate - Possibly Dispensable
ClinVar	chr2:g.32126960C>T	SPAST	32126960	32126960	chr2	8	32126948	32127022	Indeterminate - Possibly Dispensable
ClinVar	chr2:g.32126960C>G	SPAST	32126960	32126960	chr2	8	32126948	32127022	Indeterminate - Possibly Dispensable
ClinVar	chr2:g.32126961T>C	SPAST	32126961	32126961	chr2	8	32126948	32127022	Indeterminate - Possibly Dispensable
ClinVar	chr2:g.32126964_32126964del	SPAST	32126964	32126964	chr2	8	32126948	32127022	Indeterminate - Possibly Dispensable
ClinVar	chr2:g.32126964G>A	SPAST	32126964	32126964	chr2	8	32126948	32127022	Indeterminate - Possibly Dispensable
ClinVar	chr2:g.32126967_32126967del	SPAST	32126967	32126967	chr2	8	32126948	32127022	Indeterminate - Possibly Dispensable
ClinVar	chr2:g.32126968_32126968del	SPAST	32126968	32126968	chr2	8	32126948	32127022	Indeterminate - Possibly Dispensable
ClinVar	chr2:g.32126970C>T	SPAST	32126970	32126970	chr2	8	32126948	32127022	Indeterminate - Possibly Dispensable
ClinVar	chr2:g.32126973_32126973del	SPAST	32126973	32126973	chr2	8	32126948	32127022	Indeterminate - Possibly Dispensable
ClinVar	chr2:g.32126981C>G	SPAST	32126981	32126981	chr2	8	32126948	32127022	Indeterminate - Possibly Dispensable
ClinVar	chr2:g.32126982T>A	SPAST	32126982	32126982	chr2	8	32126948	32127022	Indeterminate - Possibly Dispensable
ClinVar	chr2:g.32126985_32126986dup	SPAST	32126985	32126986	chr2	8	32126948	32127022	Indeterminate - Possibly Dispensable
ClinVar	chr2:g.32126988T>C	SPAST	32126988	32126988	chr2	8	32126948	32127022	Indeterminate - Possibly Dispensable
ClinVar	chr2:g.32126988_32127009del	SPAST	32126988	32127009	chr2	8	32126948	32127022	Indeterminate - Possibly Dispensable
ClinVar	chr2:g.32126990T>C	SPAST	32126990	32126990	chr2	8	32126948	32127022	Indeterminate - Possibly Dispensable
ClinVar	chr2:g.32126997C>A	SPAST	32126997	32126997	chr2	8	32126948	32127022	Indeterminate - Possibly Dispensable
ClinVar	chr2:g.32127000C>T	SPAST	32127000	32127000	chr2	8	32126948	32127022	Indeterminate - Possibly Dispensable
ClinVar	chr2:g.32127002G>T	SPAST	32127002	32127002	chr2	8	32126948	32127022	Indeterminate - Possibly Dispensable
ClinVar	chr2:g.32127003G>A	SPAST	32127003	32127003	chr2	8	32126948	32127022	Indeterminate - Possibly Dispensable
ClinVar	chr2:g.32127006A>G	SPAST	32127006	32127006	chr2	8	32126948	32127022	Indeterminate - Possibly Dispensable
ClinVar	chr2:g.32127007T>G	SPAST	32127007	32127007	chr2	8	32126948	32127022	Indeterminate - Possibly Dispensable
ClinVar	chr2:g.32127008G>A	SPAST	32127008	32127008	chr2	8	32126948	32127022	Indeterminate - Possibly Dispensable
ClinVar	chr2:g.32127009G>T	SPAST	32127009	32127009	chr2	8	32126948	32127022	Indeterminate - Possibly Dispensable
ClinVar	chr2:g.32127012A>G	SPAST	32127012	32127012	chr2	8	32126948	32127022	Indeterminate - Possibly Dispensable
ClinVar	chr2:g.32127013G>T	SPAST	32127013	32127013	chr2	8	32126948	32127022	Indeterminate - Possibly Dispensable
ClinVar	chr2:g.32127013G>C	SPAST	32127013	32127013	chr2	8	32126948	32127022	Indeterminate - Possibly Dispensable
ClinVar	chr2:g.32127014A>G	SPAST	32127014	32127014	chr2	8	32126948	32127022	Indeterminate - Possibly Dispensable
ClinVar	chr2:g.32127015C>T	SPAST	32127015	32127015	chr2	8	32126948	32127022	Indeterminate - Possibly Dispensable
ClinVar	chr2:g.32127016_32127017del	SPAST	32127016	32127017	chr2	8	32126948	32127022	Indeterminate - Possibly Dispensable
ClinVar	chr2:g.32127017A>G	SPAST	32127017	32127017	chr2	8	32126948	32127022	Indeterminate - Possibly Dispensable
ClinVar	chr2:g.32127018T>C	SPAST	32127018	32127018	chr2	8	32126948	32127022	Indeterminate - Possibly Dispensable
ClinVar	chr2:g.32127018T>A	SPAST	32127018	32127018	chr2	8	32126948	32127022	Indeterminate - Possibly Dispensable
ClinVar	chr2:g.32127022_32127023insGT	SPAST	32127022	32127023	chr2	8	32126948	32127022	Indeterminate - Possibly Dispensable
ClinVar	chr2:g.33186996C>T	LTBP1	33186996	33186996	chr2	6	33186856	33187080	Indeterminate - Possibly Dispensable
ClinVar	chr2:g.33347500_33347501dup	LTBP1	33347500	33347501	chr2	26	33347367	33347510	Indeterminate - Possibly Dispensable
ClinVar	chr2:g.33364247T>A	LTBP1	33364247	33364247	chr2	30	33364216	33364356	Indeterminate - Possibly Dispensable
ClinVar	chr2:g.33397140_33397140del	LTBP1	33397140	33397140	chr2	33	33397133	33397282	Indeterminate - Possibly Dispensable
ClinVar	chr2:g.43896690C>A	LRPPRC	43896690	43896690	chr2	35	43896634	43896708	Indeterminate - Possibly Dispensable
ClinVar	chr2:g.43973633_43973640del	LRPPRC	43973633	43973640	chr2	11	43973607	43973714	Indeterminate - Possibly Dispensable
ClinVar	chr2:g.43973648C>T	LRPPRC	43973648	43973648	chr2	11	43973607	43973714	Indeterminate - Possibly Dispensable
ClinVar	chr2:g.43973709_43973709del	LRPPRC	43973709	43973709	chr2	11	43973607	43973714	Indeterminate - Possibly Dispensable
ClinVar	chr2:g.43976177_43976177delinsTT	LRPPRC	43976177	43976177	chr2	6	43976143	43976229	Indeterminate - Possibly Dispensable
ClinVar	chr2:g.43976210_43976219del	LRPPRC	43976210	43976219	chr2	6	43976143	43976229	Indeterminate - Possibly Dispensable
ClinVar	chr2:g.43979881_43979881del	LRPPRC	43979881	43979881	chr2	3	43979826	43979948	Indeterminate - Possibly Dispensable
ClinVar	chr2:g.43979920_43979923del	LRPPRC	43979920	43979923	chr2	3	43979826	43979948	Indeterminate - Possibly Dispensable
ClinVar	chr2:g.44280713_44280749delinsTAAATATA	SLC3A1	44280713	44280749	chr2	2	44280716	44280895	Indeterminate - Possibly Dispensable
ClinVar	chr2:g.44280721C>T	SLC3A1	44280721	44280721	chr2	2	44280716	44280895	Indeterminate - Possibly Dispensable
ClinVar	chr2:g.44280827G>A	SLC3A1	44280827	44280827	chr2	2	44280716	44280895	Indeterminate - Possibly Dispensable
ClinVar	chr2:g.44286043T>G	SLC3A1	44286043	44286043	chr2	4	44286032	44286157	Indeterminate - Possibly Dispensable
ClinVar	chr2:g.44286045_44286067del	SLC3A1	44286045	44286067	chr2	4	44286032	44286157	Indeterminate - Possibly Dispensable
ClinVar	chr2:g.44286074C>T	SLC3A1	44286074	44286074	chr2	4	44286032	44286157	Indeterminate - Possibly Dispensable
ClinVar	chr2:g.44286075G>T	SLC3A1	44286075	44286075	chr2	4	44286032	44286157	Indeterminate - Possibly Dispensable
ClinVar	chr2:g.44286116G>T	SLC3A1	44286116	44286116	chr2	4	44286032	44286157	Indeterminate - Possibly Dispensable
ClinVar	chr2:g.44299975_44299975del	SLC3A1	44299975	44299975	chr2	5	44299971	44300090	Indeterminate - Possibly Dispensable
ClinVar	chr2:g.44299986T>C	SLC3A1	44299986	44299986	chr2	5	44299971	44300090	Indeterminate - Possibly Dispensable
ClinVar	chr2:g.44299988G>A	SLC3A1	44299988	44299988	chr2	5	44299971	44300090	Indeterminate - Possibly Dispensable
ClinVar	chr2:g.44299995A>T	SLC3A1	44299995	44299995	chr2	5	44299971	44300090	Indeterminate - Possibly Dispensable
ClinVar	chr2:g.44300007G>A	SLC3A1	44300007	44300007	chr2	5	44299971	44300090	Indeterminate - Possibly Dispensable
ClinVar	chr2:g.44300039_44300040insATC	SLC3A1	44300039	44300040	chr2	5	44299971	44300090	Indeterminate - Possibly Dispensable
ClinVar	chr2:g.44300061G>T	SLC3A1	44300061	44300061	chr2	5	44299971	44300090	Indeterminate - Possibly Dispensable
ClinVar	chr2:g.44300067C>T	SLC3A1	44300067	44300067	chr2	5	44299971	44300090	Indeterminate - Possibly Dispensable
ClinVar	chr2:g.44300090G>A	SLC3A1	44300090	44300090	chr2	5	44299971	44300090	Indeterminate - Possibly Dispensable
ClinVar	chr2:g.44312605C>G	SLC3A1	44312605	44312605	chr2	8	44312586	44312753	Indeterminate - Possibly Dispensable
ClinVar	chr2:g.44312618_44312618del	SLC3A1	44312618	44312618	chr2	8	44312586	44312753	Indeterminate - Possibly Dispensable
ClinVar	chr2:g.44312619C>A	SLC3A1	44312619	44312619	chr2	8	44312586	44312753	Indeterminate - Possibly Dispensable
ClinVar	chr2:g.44312620G>T	SLC3A1	44312620	44312620	chr2	8	44312586	44312753	Indeterminate - Possibly Dispensable
ClinVar	chr2:g.44312654G>C	SLC3A1	44312654	44312654	chr2	8	44312586	44312753	Indeterminate - Possibly Dispensable
ClinVar	chr2:g.44312658_44312659dup	SLC3A1	44312658	44312659	chr2	8	44312586	44312753	Indeterminate - Possibly Dispensable
ClinVar	chr2:g.44312667C>T	SLC3A1	44312667	44312667	chr2	8	44312586	44312753	Indeterminate - Possibly Dispensable
ClinVar	chr2:g.44312674G>A	SLC3A1	44312674	44312674	chr2	8	44312586	44312753	Indeterminate - Possibly Dispensable
ClinVar	chr2:g.44312682_44312683dup	SLC3A1	44312682	44312683	chr2	8	44312586	44312753	Indeterminate - Possibly Dispensable
ClinVar	chr2:g.44312685A>C	SLC3A1	44312685	44312685	chr2	8	44312586	44312753	Indeterminate - Possibly Dispensable
ClinVar	chr2:g.44312690C>G	SLC3A1	44312690	44312690	chr2	8	44312586	44312753	Indeterminate - Possibly Dispensable
ClinVar	chr2:g.44312700G>T	SLC3A1	44312700	44312700	chr2	8	44312586	44312753	Indeterminate - Possibly Dispensable
ClinVar	chr2:g.44313926C>G	SLC3A1	44313926	44313926	chr2	9	44313835	44313951	Indeterminate - Possibly Dispensable
ClinVar	chr2:g.44313931T>A	SLC3A1	44313931	44313931	chr2	9	44313835	44313951	Indeterminate - Possibly Dispensable
ClinVar	chr2:g.47006717_47006718insGTT	TTC7A	47006717	47006718	chr2	10	47006641	47006724	Indeterminate - Possibly Dispensable
ClinVar	chr2:g.47006724_47006724del	TTC7A	47006724	47006724	chr2	10	47006641	47006724	Indeterminate - Possibly Dispensable
ClinVar	chr2:g.47011397_47011398dup	TTC7A	47011397	47011398	chr2	11	47011331	47011435	Indeterminate - Possibly Dispensable
ClinVar	chr2:g.47051818C>A	TTC7A	47051818	47051818	chr2	18	47051746	47051880	Indeterminate - Possibly Dispensable
ClinVar	chr2:g.47051834_47051834del	TTC7A	47051834	47051834	chr2	18	47051746	47051880	Indeterminate - Possibly Dispensable
ClinVar	chr2:g.47375237G>A	EPCAM	47375237	47375237	chr2	4	47375234	47375299	Indeterminate - Possibly Dispensable
ClinVar	chr2:g.47375247G>T	EPCAM	47375247	47375247	chr2	4	47375234	47375299	Indeterminate - Possibly Dispensable
ClinVar	chr2:g.47809599_47809600dup	FBXO11	47809599	47809600	chr2	20	47809600	47809707	Indeterminate - Possibly Dispensable
ClinVar	chr2:g.47810327_47810327del	FBXO11	47810327	47810327	chr2	19	47810316	47810426	Indeterminate - Possibly Dispensable
ClinVar	chr2:g.47813273C>T	FBXO11	47813273	47813273	chr2	18	47813234	47813377	Indeterminate - Possibly Dispensable
ClinVar	chr2:g.47813311_47813314del	FBXO11	47813311	47813314	chr2	18	47813234	47813377	Indeterminate - Possibly Dispensable
ClinVar	chr2:g.47813313_47813314del	FBXO11	47813313	47813314	chr2	18	47813234	47813377	Indeterminate - Possibly Dispensable
ClinVar	chr2:g.47813316C>G	FBXO11	47813316	47813316	chr2	18	47813234	47813377	Indeterminate - Possibly Dispensable
ClinVar	chr2:g.47813318T>G	FBXO11	47813318	47813318	chr2	18	47813234	47813377	Indeterminate - Possibly Dispensable
ClinVar	chr2:g.47813323C>T	FBXO11	47813323	47813323	chr2	18	47813234	47813377	Indeterminate - Possibly Dispensable
ClinVar	chr2:g.47813336T>C	FBXO11	47813336	47813336	chr2	18	47813234	47813377	Indeterminate - Possibly Dispensable
ClinVar	chr2:g.47813340A>T	FBXO11	47813340	47813340	chr2	18	47813234	47813377	Indeterminate - Possibly Dispensable
ClinVar	chr2:g.47813356T>A	FBXO11	47813356	47813356	chr2	18	47813234	47813377	Indeterminate - Possibly Dispensable
ClinVar	chr2:g.47813375_47813376dup	FBXO11	47813375	47813376	chr2	18	47813234	47813377	Indeterminate - Possibly Dispensable
ClinVar	chr2:g.47819008G>C	FBXO11	47819008	47819008	chr2	15	47818956	47819078	Indeterminate - Possibly Dispensable
ClinVar	chr2:g.47819046A>C	FBXO11	47819046	47819046	chr2	15	47818956	47819078	Indeterminate - Possibly Dispensable
ClinVar	chr2:g.47819047_47819051del	FBXO11	47819047	47819051	chr2	15	47818956	47819078	Indeterminate - Possibly Dispensable
ClinVar	chr2:g.47832383C>T	FBXO11	47832383	47832383	chr2	11	47832349	47832486	Indeterminate - Possibly Dispensable
ClinVar	chr2:g.47832407C>G	FBXO11	47832407	47832407	chr2	11	47832349	47832486	Indeterminate - Possibly Dispensable
ClinVar	chr2:g.47832450A>C	FBXO11	47832450	47832450	chr2	11	47832349	47832486	Indeterminate - Possibly Dispensable
ClinVar	chr2:g.47832471T>A	FBXO11	47832471	47832471	chr2	11	47832349	47832486	Indeterminate - Possibly Dispensable
ClinVar	chr2:g.47832486C>T	FBXO11	47832486	47832486	chr2	11	47832349	47832486	Indeterminate - Possibly Dispensable
ClinVar	chr2:g.48451037_48451038del	PPP1R21	48451037	48451038	chr2	2	48451008	48451076	Indeterminate - Possibly Dispensable
ClinVar	chr2:g.48454661C>T	PPP1R21	48454661	48454661	chr2	3	48454595	48454741	Indeterminate - Possibly Dispensable
ClinVar	chr2:g.48454692T>G	PPP1R21	48454692	48454692	chr2	3	48454595	48454741	Indeterminate - Possibly Dispensable
ClinVar	chr2:g.48458162C>T	PPP1R21	48458162	48458162	chr2	4	48458126	48458227	Indeterminate - Possibly Dispensable
ClinVar	chr2:g.48458199_48458199del	PPP1R21	48458199	48458199	chr2	4	48458126	48458227	Indeterminate - Possibly Dispensable
ClinVar	chr2:g.48459793G>T	PPP1R21	48459793	48459793	chr2	5	48459754	48459918	Indeterminate - Possibly Dispensable
ClinVar	chr2:g.48459805C>T	PPP1R21	48459805	48459805	chr2	5	48459754	48459918	Indeterminate - Possibly Dispensable
ClinVar	chr2:g.48459841C>T	PPP1R21	48459841	48459841	chr2	5	48459754	48459918	Indeterminate - Possibly Dispensable
ClinVar	chr2:g.48495684_48495685dup	PPP1R21	48495684	48495685	chr2	16	48495679	48495771	Indeterminate - Possibly Dispensable
ClinVar	chr2:g.48505577_48505577del	PPP1R21	48505577	48505577	chr2	18	48505564	48505596	Indeterminate - Possibly Dispensable
ClinVar	chr2:g.48507281G>T	PPP1R21	48507281	48507281	chr2	19	48507269	48507385	Indeterminate - Possibly Dispensable
ClinVar	chr2:g.48507362_48507362del	PPP1R21	48507362	48507362	chr2	19	48507269	48507385	Indeterminate - Possibly Dispensable
ClinVar	chr2:g.48510018C>T	PPP1R21	48510018	48510018	chr2	20	48510015	48510113	Indeterminate - Possibly Dispensable
ClinVar	chr2:g.48510025T>C	PPP1R21	48510025	48510025	chr2	20	48510015	48510113	Indeterminate - Possibly Dispensable
ClinVar	chr2:g.48510098_48510099insCAGGT	PPP1R21	48510098	48510099	chr2	20	48510015	48510113	Indeterminate - Possibly Dispensable
ClinVar	chr2:g.48698772_48698772del	LHCGR	48698772	48698772	chr2	9	48698615	48698800	Indeterminate - Possibly Dispensable
ClinVar	chr2:g.48714011A>C	LHCGR	48714011	48714011	chr2	7	48713986	48714054	Indeterminate - Possibly Dispensable
ClinVar	chr2:g.48714029C>A	LHCGR	48714029	48714029	chr2	7	48713986	48714054	Indeterminate - Possibly Dispensable
ClinVar	chr2:g.48723638C>A	LHCGR	48723638	48723638	chr2	5	48723622	48723696	Indeterminate - Possibly Dispensable
ClinVar	chr2:g.48723650C>A	LHCGR	48723650	48723650	chr2	5	48723622	48723696	Indeterminate - Possibly Dispensable
ClinVar	chr2:g.48723689A>G	LHCGR	48723689	48723689	chr2	5	48723622	48723696	Indeterminate - Possibly Dispensable
ClinVar	chr2:g.48983111G>A	FSHR	48983111	48983111	chr2	7	48983098	48983166	Indeterminate - Possibly Dispensable
ClinVar	chr2:g.48983125G>A	FSHR	48983125	48983125	chr2	7	48983098	48983166	Indeterminate - Possibly Dispensable
ClinVar	chr2:g.48988994_48988994del	FSHR	48988994	48988994	chr2	6	48988977	48989054	Indeterminate - Possibly Dispensable
ClinVar	chr2:g.48990567G>A	FSHR	48990567	48990567	chr2	5	48990566	48990637	Indeterminate - Possibly Dispensable
ClinVar	chr2:g.48990615_48990616dup	FSHR	48990615	48990616	chr2	5	48990566	48990637	Indeterminate - Possibly Dispensable
ClinVar	chr2:g.48990629G>T	FSHR	48990629	48990629	chr2	5	48990566	48990637	Indeterminate - Possibly Dispensable
ClinVar	chr2:g.50054968C>T	NRXN1	50054968	50054968	chr2	20	50054955	50055044	Indeterminate - Possibly Dispensable
ClinVar	chr2:g.50054985G>A	NRXN1	50054985	50054985	chr2	20	50054955	50055044	Indeterminate - Possibly Dispensable
ClinVar	chr2:g.50054994G>A	NRXN1	50054994	50054994	chr2	20	50054955	50055044	Indeterminate - Possibly Dispensable
ClinVar	chr2:g.50055002_50055003dup	NRXN1	50055002	50055003	chr2	20	50054955	50055044	Indeterminate - Possibly Dispensable
ClinVar	chr2:g.50472324_50472324del	NRXN1	50472324	50472324	chr2	16	50472298	50472471	Indeterminate - Possibly Dispensable
ClinVar	chr2:g.50506565C>T	NRXN1	50506565	50506565	chr2	13	50506495	50506617	Indeterminate - Possibly Dispensable
ClinVar	chr2:g.50506570C>A	NRXN1	50506570	50506570	chr2	13	50506495	50506617	Indeterminate - Possibly Dispensable
ClinVar	chr2:g.50506606C>A	NRXN1	50506606	50506606	chr2	13	50506495	50506617	Indeterminate - Possibly Dispensable
ClinVar	chr2:g.50531259_50531259del	NRXN1	50531259	50531259	chr2	11	50531227	50531430	Indeterminate - Possibly Dispensable
ClinVar	chr2:g.50531292_50531293dup	NRXN1	50531292	50531293	chr2	11	50531227	50531430	Indeterminate - Possibly Dispensable
ClinVar	chr2:g.50531335G>A	NRXN1	50531335	50531335	chr2	11	50531227	50531430	Indeterminate - Possibly Dispensable
ClinVar	chr2:g.50531345_50531346dup	NRXN1	50531345	50531346	chr2	11	50531227	50531430	Indeterminate - Possibly Dispensable
ClinVar	chr2:g.50538296A>T	NRXN1	50538296	50538296	chr2	10	50538253	50538636	Indeterminate - Possibly Dispensable
ClinVar	chr2:g.50538302A>C	NRXN1	50538302	50538302	chr2	10	50538253	50538636	Indeterminate - Possibly Dispensable
ClinVar	chr2:g.50538311C>T	NRXN1	50538311	50538311	chr2	10	50538253	50538636	Indeterminate - Possibly Dispensable
ClinVar	chr2:g.50538406_50538406del	NRXN1	50538406	50538406	chr2	10	50538253	50538636	Indeterminate - Possibly Dispensable
ClinVar	chr2:g.50620046_50620056del	NRXN1	50620046	50620056	chr2	8	50620022	50620183	Indeterminate - Possibly Dispensable
ClinVar	chr2:g.50620070_50620071insGTTGGTGACCCTGGAAGT	NRXN1	50620070	50620071	chr2	8	50620022	50620183	Indeterminate - Possibly Dispensable
ClinVar	chr2:g.50620124_50620125dup	NRXN1	50620124	50620125	chr2	8	50620022	50620183	Indeterminate - Possibly Dispensable
ClinVar	chr2:g.50921869C>A	NRXN1	50921869	50921869	chr2	5	50921869	50921880	Indeterminate - Possibly Dispensable
ClinVar	chr2:g.50921879_50921879del	NRXN1	50921879	50921879	chr2	5	50921869	50921880	Indeterminate - Possibly Dispensable
ClinVar	chr2:g.50922684_50922685del	NRXN1	50922684	50922685	chr2	4	50922658	50922687	Indeterminate - Possibly Dispensable
ClinVar	chr2:g.54612186G>A	SPTBN1	54612186	54612186	chr2	4	54612161	54612334	Indeterminate - Possibly Dispensable
ClinVar	chr2:g.54612331C>G	SPTBN1	54612331	54612331	chr2	4	54612161	54612334	Indeterminate - Possibly Dispensable
ClinVar	chr2:g.54617627C>T	SPTBN1	54617627	54617627	chr2	6	54617608	54617688	Indeterminate - Possibly Dispensable
ClinVar	chr2:g.54617655G>A	SPTBN1	54617655	54617655	chr2	6	54617608	54617688	Indeterminate - Possibly Dispensable
ClinVar	chr2:g.54624852C>T	SPTBN1	54624852	54624852	chr2	11	54624804	54624962	Indeterminate - Possibly Dispensable
ClinVar	chr2:g.54626019C>T	SPTBN1	54626019	54626019	chr2	12	54625932	54626234	Indeterminate - Possibly Dispensable
ClinVar	chr2:g.54626061G>C	SPTBN1	54626061	54626061	chr2	12	54625932	54626234	Indeterminate - Possibly Dispensable
ClinVar	chr2:g.54629896G>T	SPTBN1	54629896	54629896	chr2	15	54629892	54630029	Indeterminate - Possibly Dispensable
ClinVar	chr2:g.54645262G>T	SPTBN1	54645262	54645262	chr2	21	54645229	54645453	Indeterminate - Possibly Dispensable
ClinVar	chr2:g.54645298_54645301del	SPTBN1	54645298	54645301	chr2	21	54645229	54645453	Indeterminate - Possibly Dispensable
ClinVar	chr2:g.54646015C>T	SPTBN1	54646015	54646015	chr2	22	54645928	54646017	Indeterminate - Possibly Dispensable
ClinVar	chr2:g.54646326_54646327dup	SPTBN1	54646326	54646327	chr2	23	54646194	54646475	Indeterminate - Possibly Dispensable
ClinVar	chr2:g.54649645C>T	SPTBN1	54649645	54649645	chr2	26	54649615	54649989	Indeterminate - Possibly Dispensable
ClinVar	chr2:g.54649716_54649717del	SPTBN1	54649716	54649717	chr2	26	54649615	54649989	Indeterminate - Possibly Dispensable
ClinVar	chr2:g.55322596G>A	CCDC88A	55322596	55322596	chr2	18	55322528	55322692	Indeterminate - Possibly Dispensable
ClinVar	chr2:g.55336728G>A	CCDC88A	55336728	55336728	chr2	14	55336681	55336818	Indeterminate - Possibly Dispensable
ClinVar	chr2:g.55344421C>A	CCDC88A	55344421	55344421	chr2	11	55344368	55344514	Indeterminate - Possibly Dispensable
ClinVar	chr2:g.55346254_55346257del	CCDC88A	55346254	55346257	chr2	10	55346175	55346333	Indeterminate - Possibly Dispensable
ClinVar	chr2:g.55346270G>A	CCDC88A	55346270	55346270	chr2	10	55346175	55346333	Indeterminate - Possibly Dispensable
ClinVar	chr2:g.55346291G>A	CCDC88A	55346291	55346291	chr2	10	55346175	55346333	Indeterminate - Possibly Dispensable
ClinVar	chr2:g.55346323_55346323del	CCDC88A	55346323	55346323	chr2	10	55346175	55346333	Indeterminate - Possibly Dispensable
ClinVar	chr2:g.55646428_55646428del	PNPT1	55646428	55646428	chr2	20	55646415	55646486	Indeterminate - Possibly Dispensable
ClinVar	chr2:g.55877812_55877813dup	EFEMP1	55877812	55877813	chr2	7	55877746	55877865	Indeterminate - Possibly Dispensable
ClinVar	chr2:g.55881637A>T	EFEMP1	55881637	55881637	chr2	6	55881612	55881734	Indeterminate - Possibly Dispensable
ClinVar	chr2:g.55881649G>T	EFEMP1	55881649	55881649	chr2	6	55881612	55881734	Indeterminate - Possibly Dispensable
ClinVar	chr2:g.58163438_58163448del	FANCL	58163438	58163448	chr2	9	58163434	58163517	Indeterminate - Possibly Dispensable
ClinVar	chr2:g.58163453_58163463del	FANCL	58163453	58163463	chr2	9	58163434	58163517	Indeterminate - Possibly Dispensable
ClinVar	chr2:g.58163468_58163469dup	FANCL	58163468	58163469	chr2	9	58163434	58163517	Indeterminate - Possibly Dispensable
ClinVar	chr2:g.58163469_58163470dup	FANCL	58163469	58163470	chr2	9	58163434	58163517	Indeterminate - Possibly Dispensable
ClinVar	chr2:g.58163470_58163471dup	FANCL	58163470	58163471	chr2	9	58163434	58163517	Indeterminate - Possibly Dispensable
ClinVar	chr2:g.58198660A>T	FANCL	58198660	58198660	chr2	7	58198594	58198662	Indeterminate - Possibly Dispensable
ClinVar	chr2:g.58198662_58198662del	FANCL	58198662	58198662	chr2	7	58198594	58198662	Indeterminate - Possibly Dispensable
ClinVar	chr2:g.60468798_60468802del	BCL11A	60468798	60468802	chr2	3	60468732	60468833	Indeterminate - Possibly Dispensable
ClinVar	chr2:g.61838538C>T	FAM161A	61838538	61838538	chr2	4	61838538	61838705	Indeterminate - Possibly Dispensable
ClinVar	chr2:g.61838539T>A	FAM161A	61838539	61838539	chr2	4	61838538	61838705	Indeterminate - Possibly Dispensable
ClinVar	chr2:g.61838569G>A	FAM161A	61838569	61838569	chr2	4	61838538	61838705	Indeterminate - Possibly Dispensable
ClinVar	chr2:g.61838574A>C	FAM161A	61838574	61838574	chr2	4	61838538	61838705	Indeterminate - Possibly Dispensable
ClinVar	chr2:g.61838584_61838585dup	FAM161A	61838584	61838585	chr2	4	61838538	61838705	Indeterminate - Possibly Dispensable
ClinVar	chr2:g.61838610_61838611dup	FAM161A	61838610	61838611	chr2	4	61838538	61838705	Indeterminate - Possibly Dispensable
ClinVar	chr2:g.61838633_61838633del	FAM161A	61838633	61838633	chr2	4	61838538	61838705	Indeterminate - Possibly Dispensable
ClinVar	chr2:g.61838638T>A	FAM161A	61838638	61838638	chr2	4	61838538	61838705	Indeterminate - Possibly Dispensable
ClinVar	chr2:g.61838641G>A	FAM161A	61838641	61838641	chr2	4	61838538	61838705	Indeterminate - Possibly Dispensable
ClinVar	chr2:g.61838700G>C	FAM161A	61838700	61838700	chr2	4	61838538	61838705	Indeterminate - Possibly Dispensable
ClinVar	chr2:g.65018672T>C	SLC1A4	65018672	65018672	chr2	7	65018545	65018679	Indeterminate - Possibly Dispensable
ClinVar	chr2:g.65018673G>A	SLC1A4	65018673	65018673	chr2	7	65018545	65018679	Indeterminate - Possibly Dispensable
ClinVar	chr2:g.69102850C>T	ANTXR1	69102850	69102850	chr2	10	69102842	69102940	Indeterminate - Possibly Dispensable
ClinVar	chr2:g.69181846G>A	ANTXR1	69181846	69181846	chr2	15	69181786	69181881	Indeterminate - Possibly Dispensable
ClinVar	chr2:g.69182527_69182528dup	ANTXR1	69182527	69182528	chr2	16	69182493	69182660	Indeterminate - Possibly Dispensable
ClinVar	chr2:g.69326982G>A	GFPT1	69326982	69326982	chr2	19	69326914	69327075	Indeterminate - Possibly Dispensable
ClinVar	chr2:g.69328313A>C	GFPT1	69328313	69328313	chr2	18	69328271	69328438	Indeterminate - Possibly Dispensable
ClinVar	chr2:g.69328359T>C	GFPT1	69328359	69328359	chr2	18	69328271	69328438	Indeterminate - Possibly Dispensable
ClinVar	chr2:g.69345913C>A	GFPT1	69345913	69345913	chr2	12	69345904	69345999	Indeterminate - Possibly Dispensable
ClinVar	chr2:g.71513259_71513260dup	DYSF	71513259	71513260	chr2	6	71513240	71513332	Indeterminate - Possibly Dispensable
ClinVar	chr2:g.71515632C>T	DYSF	71515632	71515632	chr2	8	71515623	71515751	Indeterminate - Possibly Dispensable
ClinVar	chr2:g.71515658_71515658del	DYSF	71515658	71515658	chr2	8	71515623	71515751	Indeterminate - Possibly Dispensable
ClinVar	chr2:g.71515659G>T	DYSF	71515659	71515659	chr2	8	71515623	71515751	Indeterminate - Possibly Dispensable
ClinVar	chr2:g.71515660G>A	DYSF	71515660	71515660	chr2	8	71515623	71515751	Indeterminate - Possibly Dispensable
ClinVar	chr2:g.71515660G>C	DYSF	71515660	71515660	chr2	8	71515623	71515751	Indeterminate - Possibly Dispensable
ClinVar	chr2:g.71515714C>T	DYSF	71515714	71515714	chr2	8	71515623	71515751	Indeterminate - Possibly Dispensable
ClinVar	chr2:g.71515716C>T	DYSF	71515716	71515716	chr2	8	71515623	71515751	Indeterminate - Possibly Dispensable
ClinVar	chr2:g.71515717_71515717del	DYSF	71515717	71515717	chr2	8	71515623	71515751	Indeterminate - Possibly Dispensable
ClinVar	chr2:g.71515729_71515730dup	DYSF	71515729	71515730	chr2	8	71515623	71515751	Indeterminate - Possibly Dispensable
ClinVar	chr2:g.71515738C>G	DYSF	71515738	71515738	chr2	8	71515623	71515751	Indeterminate - Possibly Dispensable
ClinVar	chr2:g.71516184_71516185del	DYSF	71516184	71516185	chr2	9	71516180	71516242	Indeterminate - Possibly Dispensable
ClinVar	chr2:g.71516191_71516191del	DYSF	71516191	71516191	chr2	9	71516180	71516242	Indeterminate - Possibly Dispensable
ClinVar	chr2:g.71516195_71516198del	DYSF	71516195	71516198	chr2	9	71516180	71516242	Indeterminate - Possibly Dispensable
ClinVar	chr2:g.71516210_71516210del	DYSF	71516210	71516210	chr2	9	71516180	71516242	Indeterminate - Possibly Dispensable
ClinVar	chr2:g.71516213G>T	DYSF	71516213	71516213	chr2	9	71516180	71516242	Indeterminate - Possibly Dispensable
ClinVar	chr2:g.71516214_71516214del	DYSF	71516214	71516214	chr2	9	71516180	71516242	Indeterminate - Possibly Dispensable
ClinVar	chr2:g.71516242_71516242del	DYSF	71516242	71516242	chr2	9	71516180	71516242	Indeterminate - Possibly Dispensable
ClinVar	chr2:g.71516990T>A	DYSF	71516990	71516990	chr2	10	71516989	71517039	Indeterminate - Possibly Dispensable
ClinVar	chr2:g.71516995_71516996dup	DYSF	71516995	71516996	chr2	10	71516989	71517039	Indeterminate - Possibly Dispensable
ClinVar	chr2:g.71516996A>T	DYSF	71516996	71516996	chr2	10	71516989	71517039	Indeterminate - Possibly Dispensable
ClinVar	chr2:g.71516998T>C	DYSF	71516998	71516998	chr2	10	71516989	71517039	Indeterminate - Possibly Dispensable
ClinVar	chr2:g.71517008_71517009dup	DYSF	71517008	71517009	chr2	10	71516989	71517039	Indeterminate - Possibly Dispensable
ClinVar	chr2:g.71517019_71517019del	DYSF	71517019	71517019	chr2	10	71516989	71517039	Indeterminate - Possibly Dispensable
ClinVar	chr2:g.71517028G>A	DYSF	71517028	71517028	chr2	10	71516989	71517039	Indeterminate - Possibly Dispensable
ClinVar	chr2:g.71517028G>T	DYSF	71517028	71517028	chr2	10	71516989	71517039	Indeterminate - Possibly Dispensable
ClinVar	chr2:g.71517028G>C	DYSF	71517028	71517028	chr2	10	71516989	71517039	Indeterminate - Possibly Dispensable
ClinVar	chr2:g.71517032_71517032del	DYSF	71517032	71517032	chr2	10	71516989	71517039	Indeterminate - Possibly Dispensable
ClinVar	chr2:g.71517036_71517036del	DYSF	71517036	71517036	chr2	10	71516989	71517039	Indeterminate - Possibly Dispensable
ClinVar	chr2:g.71535021_71535058del	DYSF	71535021	71535058	chr2	15	71535021	71535089	Indeterminate - Possibly Dispensable
ClinVar	chr2:g.71535035_71535035del	DYSF	71535035	71535035	chr2	15	71535021	71535089	Indeterminate - Possibly Dispensable
ClinVar	chr2:g.71535050_71535051del	DYSF	71535050	71535051	chr2	15	71535021	71535089	Indeterminate - Possibly Dispensable
ClinVar	chr2:g.71535057C>T	DYSF	71535057	71535057	chr2	15	71535021	71535089	Indeterminate - Possibly Dispensable
ClinVar	chr2:g.71535079T>C	DYSF	71535079	71535079	chr2	15	71535021	71535089	Indeterminate - Possibly Dispensable
ClinVar	chr2:g.71551624_71551624del	DYSF	71551624	71551624	chr2	19	71551607	71551720	Indeterminate - Possibly Dispensable
ClinVar	chr2:g.71551631C>T	DYSF	71551631	71551631	chr2	19	71551607	71551720	Indeterminate - Possibly Dispensable
ClinVar	chr2:g.71551634_71551635insCTTG	DYSF	71551634	71551635	chr2	19	71551607	71551720	Indeterminate - Possibly Dispensable
ClinVar	chr2:g.71551635T>C	DYSF	71551635	71551635	chr2	19	71551607	71551720	Indeterminate - Possibly Dispensable
ClinVar	chr2:g.71551680_71551681insATTCT	DYSF	71551680	71551681	chr2	19	71551607	71551720	Indeterminate - Possibly Dispensable
ClinVar	chr2:g.71551691_71551692dup	DYSF	71551691	71551692	chr2	19	71551607	71551720	Indeterminate - Possibly Dispensable
ClinVar	chr2:g.71564074C>A	DYSF	71564074	71564074	chr2	24	71564058	71564213	Indeterminate - Possibly Dispensable
ClinVar	chr2:g.71564090G>A	DYSF	71564090	71564090	chr2	24	71564058	71564213	Indeterminate - Possibly Dispensable
ClinVar	chr2:g.71564120C>A	DYSF	71564120	71564120	chr2	24	71564058	71564213	Indeterminate - Possibly Dispensable
ClinVar	chr2:g.71564121C>T	DYSF	71564121	71564121	chr2	24	71564058	71564213	Indeterminate - Possibly Dispensable
ClinVar	chr2:g.71564123_71564124dup	DYSF	71564123	71564124	chr2	24	71564058	71564213	Indeterminate - Possibly Dispensable
ClinVar	chr2:g.71564129_71564130dup	DYSF	71564129	71564130	chr2	24	71564058	71564213	Indeterminate - Possibly Dispensable
ClinVar	chr2:g.71564171C>G	DYSF	71564171	71564171	chr2	24	71564058	71564213	Indeterminate - Possibly Dispensable
ClinVar	chr2:g.71564195_71564198del	DYSF	71564195	71564198	chr2	24	71564058	71564213	Indeterminate - Possibly Dispensable
ClinVar	chr2:g.71564196C>T	DYSF	71564196	71564196	chr2	24	71564058	71564213	Indeterminate - Possibly Dispensable
ClinVar	chr2:g.71568031_71568032dup	DYSF	71568031	71568032	chr2	25	71567951	71568082	Indeterminate - Possibly Dispensable
ClinVar	chr2:g.71568069_71568069del	DYSF	71568069	71568069	chr2	25	71567951	71568082	Indeterminate - Possibly Dispensable
ClinVar	chr2:g.71568080A>C	DYSF	71568080	71568080	chr2	25	71567951	71568082	Indeterminate - Possibly Dispensable
ClinVar	chr2:g.71590212_71590213delinsAA	DYSF	71590212	71590213	chr2	32	71590211	71590288	Indeterminate - Possibly Dispensable
ClinVar	chr2:g.71590234T>C	DYSF	71590234	71590234	chr2	32	71590211	71590288	Indeterminate - Possibly Dispensable
ClinVar	chr2:g.71590245C>A	DYSF	71590245	71590245	chr2	32	71590211	71590288	Indeterminate - Possibly Dispensable
ClinVar	chr2:g.71590246C>T	DYSF	71590246	71590246	chr2	32	71590211	71590288	Indeterminate - Possibly Dispensable
ClinVar	chr2:g.71590253_71590254del	DYSF	71590253	71590254	chr2	32	71590211	71590288	Indeterminate - Possibly Dispensable
ClinVar	chr2:g.71590257_71590257del	DYSF	71590257	71590257	chr2	32	71590211	71590288	Indeterminate - Possibly Dispensable
ClinVar	chr2:g.71590271_71590272dup	DYSF	71590271	71590272	chr2	32	71590211	71590288	Indeterminate - Possibly Dispensable
ClinVar	chr2:g.71590280_71590281dup	DYSF	71590280	71590281	chr2	32	71590211	71590288	Indeterminate - Possibly Dispensable
ClinVar	chr2:g.71590281_71590282del	DYSF	71590281	71590282	chr2	32	71590211	71590288	Indeterminate - Possibly Dispensable
ClinVar	chr2:g.71600707_71600707del	DYSF	71600707	71600707	chr2	34	71600702	71600842	Indeterminate - Possibly Dispensable
ClinVar	chr2:g.71600730_71600731del	DYSF	71600730	71600731	chr2	34	71600702	71600842	Indeterminate - Possibly Dispensable
ClinVar	chr2:g.71600769G>A	DYSF	71600769	71600769	chr2	34	71600702	71600842	Indeterminate - Possibly Dispensable
ClinVar	chr2:g.71600771_71600771del	DYSF	71600771	71600771	chr2	34	71600702	71600842	Indeterminate - Possibly Dispensable
ClinVar	chr2:g.71600784_71600784del	DYSF	71600784	71600784	chr2	34	71600702	71600842	Indeterminate - Possibly Dispensable
ClinVar	chr2:g.71600784_71600799del	DYSF	71600784	71600799	chr2	34	71600702	71600842	Indeterminate - Possibly Dispensable
ClinVar	chr2:g.71600788_71600795del	DYSF	71600788	71600795	chr2	34	71600702	71600842	Indeterminate - Possibly Dispensable
ClinVar	chr2:g.71600792C>T	DYSF	71600792	71600792	chr2	34	71600702	71600842	Indeterminate - Possibly Dispensable
ClinVar	chr2:g.71600799_71600800dup	DYSF	71600799	71600800	chr2	34	71600702	71600842	Indeterminate - Possibly Dispensable
ClinVar	chr2:g.71600800_71600800del	DYSF	71600800	71600800	chr2	34	71600702	71600842	Indeterminate - Possibly Dispensable
ClinVar	chr2:g.71600801G>A	DYSF	71600801	71600801	chr2	34	71600702	71600842	Indeterminate - Possibly Dispensable
ClinVar	chr2:g.71600804G>T	DYSF	71600804	71600804	chr2	34	71600702	71600842	Indeterminate - Possibly Dispensable
ClinVar	chr2:g.71600831C>T	DYSF	71600831	71600831	chr2	34	71600702	71600842	Indeterminate - Possibly Dispensable
ClinVar	chr2:g.71602789C>G	DYSF	71602789	71602789	chr2	36	71602776	71602805	Indeterminate - Possibly Dispensable
ClinVar	chr2:g.71611284G>T	DYSF	71611284	71611284	chr2	37	71611245	71611346	Indeterminate - Possibly Dispensable
ClinVar	chr2:g.71611308C>T	DYSF	71611308	71611308	chr2	37	71611245	71611346	Indeterminate - Possibly Dispensable
ClinVar	chr2:g.71611329C>T	DYSF	71611329	71611329	chr2	37	71611245	71611346	Indeterminate - Possibly Dispensable
ClinVar	chr2:g.71611344G>A	DYSF	71611344	71611344	chr2	37	71611245	71611346	Indeterminate - Possibly Dispensable
ClinVar	chr2:g.71611476G>A	DYSF	71611476	71611476	chr2	38	71611465	71611626	Indeterminate - Possibly Dispensable
ClinVar	chr2:g.71611479_71611479del	DYSF	71611479	71611479	chr2	38	71611465	71611626	Indeterminate - Possibly Dispensable
ClinVar	chr2:g.71611481T>C	DYSF	71611481	71611481	chr2	38	71611465	71611626	Indeterminate - Possibly Dispensable
ClinVar	chr2:g.71611483C>T	DYSF	71611483	71611483	chr2	38	71611465	71611626	Indeterminate - Possibly Dispensable
ClinVar	chr2:g.71611519_71611519del	DYSF	71611519	71611519	chr2	38	71611465	71611626	Indeterminate - Possibly Dispensable
ClinVar	chr2:g.71611542_71611543dup	DYSF	71611542	71611543	chr2	38	71611465	71611626	Indeterminate - Possibly Dispensable
ClinVar	chr2:g.71611543_71611544del	DYSF	71611543	71611544	chr2	38	71611465	71611626	Indeterminate - Possibly Dispensable
ClinVar	chr2:g.71611549C>T	DYSF	71611549	71611549	chr2	38	71611465	71611626	Indeterminate - Possibly Dispensable
ClinVar	chr2:g.71611581_71611581del	DYSF	71611581	71611581	chr2	38	71611465	71611626	Indeterminate - Possibly Dispensable
ClinVar	chr2:g.71611590_71611590del	DYSF	71611590	71611590	chr2	38	71611465	71611626	Indeterminate - Possibly Dispensable
ClinVar	chr2:g.71611621G>T	DYSF	71611621	71611621	chr2	38	71611465	71611626	Indeterminate - Possibly Dispensable
ClinVar	chr2:g.71643986T>C	DYSF	71643986	71643986	chr2	42	71643965	71644063	Indeterminate - Possibly Dispensable
ClinVar	chr2:g.71643988G>A	DYSF	71643988	71643988	chr2	42	71643965	71644063	Indeterminate - Possibly Dispensable
ClinVar	chr2:g.71643991_71643991del	DYSF	71643991	71643991	chr2	42	71643965	71644063	Indeterminate - Possibly Dispensable
ClinVar	chr2:g.71643993A>C	DYSF	71643993	71643993	chr2	42	71643965	71644063	Indeterminate - Possibly Dispensable
ClinVar	chr2:g.71643993A>T	DYSF	71643993	71643993	chr2	42	71643965	71644063	Indeterminate - Possibly Dispensable
ClinVar	chr2:g.71644013G>T	DYSF	71644013	71644013	chr2	42	71643965	71644063	Indeterminate - Possibly Dispensable
ClinVar	chr2:g.71644020_71644020del	DYSF	71644020	71644020	chr2	42	71643965	71644063	Indeterminate - Possibly Dispensable
ClinVar	chr2:g.71644027C>A	DYSF	71644027	71644027	chr2	42	71643965	71644063	Indeterminate - Possibly Dispensable
ClinVar	chr2:g.71644048_71644048del	DYSF	71644048	71644048	chr2	42	71643965	71644063	Indeterminate - Possibly Dispensable
ClinVar	chr2:g.71644056_71644056del	DYSF	71644056	71644056	chr2	42	71643965	71644063	Indeterminate - Possibly Dispensable
ClinVar	chr2:g.71656174C>T	DYSF	71656174	71656174	chr2	43	71656162	71656290	Indeterminate - Possibly Dispensable
ClinVar	chr2:g.71656204_71656207del	DYSF	71656204	71656207	chr2	43	71656162	71656290	Indeterminate - Possibly Dispensable
ClinVar	chr2:g.71656213_71656214del	DYSF	71656213	71656214	chr2	43	71656162	71656290	Indeterminate - Possibly Dispensable
ClinVar	chr2:g.71656217_71656218dup	DYSF	71656217	71656218	chr2	43	71656162	71656290	Indeterminate - Possibly Dispensable
ClinVar	chr2:g.71656225_71656225del	DYSF	71656225	71656225	chr2	43	71656162	71656290	Indeterminate - Possibly Dispensable
ClinVar	chr2:g.71656236C>G	DYSF	71656236	71656236	chr2	43	71656162	71656290	Indeterminate - Possibly Dispensable
ClinVar	chr2:g.71656238_71656238del	DYSF	71656238	71656238	chr2	43	71656162	71656290	Indeterminate - Possibly Dispensable
ClinVar	chr2:g.71656261_71656261del	DYSF	71656261	71656261	chr2	43	71656162	71656290	Indeterminate - Possibly Dispensable
ClinVar	chr2:g.71658914_71658915dup	DYSF	71658914	71658915	chr2	44	71658878	71659033	Indeterminate - Possibly Dispensable
ClinVar	chr2:g.71658923_71658924dup	DYSF	71658923	71658924	chr2	44	71658878	71659033	Indeterminate - Possibly Dispensable
ClinVar	chr2:g.71658944C>T	DYSF	71658944	71658944	chr2	44	71658878	71659033	Indeterminate - Possibly Dispensable
ClinVar	chr2:g.71658965C>T	DYSF	71658965	71658965	chr2	44	71658878	71659033	Indeterminate - Possibly Dispensable
ClinVar	chr2:g.71658979_71658979del	DYSF	71658979	71658979	chr2	44	71658878	71659033	Indeterminate - Possibly Dispensable
ClinVar	chr2:g.71658984_71658984del	DYSF	71658984	71658984	chr2	44	71658878	71659033	Indeterminate - Possibly Dispensable
ClinVar	chr2:g.71658995C>T	DYSF	71658995	71658995	chr2	44	71658878	71659033	Indeterminate - Possibly Dispensable
ClinVar	chr2:g.71658995_71659004delinsTGA	DYSF	71658995	71659004	chr2	44	71658878	71659033	Indeterminate - Possibly Dispensable
ClinVar	chr2:g.71659031A>T	DYSF	71659031	71659031	chr2	44	71658878	71659033	Indeterminate - Possibly Dispensable
ClinVar	chr2:g.71659033G>T	DYSF	71659033	71659033	chr2	44	71658878	71659033	Indeterminate - Possibly Dispensable
ClinVar	chr2:g.71664275G>T	DYSF	71664275	71664275	chr2	46	71664268	71664438	Indeterminate - Possibly Dispensable
ClinVar	chr2:g.71664325T>G	DYSF	71664325	71664325	chr2	46	71664268	71664438	Indeterminate - Possibly Dispensable
ClinVar	chr2:g.71664332_71664333del	DYSF	71664332	71664333	chr2	46	71664268	71664438	Indeterminate - Possibly Dispensable
ClinVar	chr2:g.71664347_71664348dup	DYSF	71664347	71664348	chr2	46	71664268	71664438	Indeterminate - Possibly Dispensable
ClinVar	chr2:g.71664350G>T	DYSF	71664350	71664350	chr2	46	71664268	71664438	Indeterminate - Possibly Dispensable
ClinVar	chr2:g.71664350_71664351dup	DYSF	71664350	71664351	chr2	46	71664268	71664438	Indeterminate - Possibly Dispensable
ClinVar	chr2:g.71664360_71664379delinsA	DYSF	71664360	71664379	chr2	46	71664268	71664438	Indeterminate - Possibly Dispensable
ClinVar	chr2:g.71664396C>T	DYSF	71664396	71664396	chr2	46	71664268	71664438	Indeterminate - Possibly Dispensable
ClinVar	chr2:g.71664398_71664398del	DYSF	71664398	71664398	chr2	46	71664268	71664438	Indeterminate - Possibly Dispensable
ClinVar	chr2:g.71664401_71664401del	DYSF	71664401	71664401	chr2	46	71664268	71664438	Indeterminate - Possibly Dispensable
ClinVar	chr2:g.71664413T>C	DYSF	71664413	71664413	chr2	46	71664268	71664438	Indeterminate - Possibly Dispensable
ClinVar	chr2:g.71664414G>A	DYSF	71664414	71664414	chr2	46	71664268	71664438	Indeterminate - Possibly Dispensable
ClinVar	chr2:g.71664417G>A	DYSF	71664417	71664417	chr2	46	71664268	71664438	Indeterminate - Possibly Dispensable
ClinVar	chr2:g.71664417_71664418dup	DYSF	71664417	71664418	chr2	46	71664268	71664438	Indeterminate - Possibly Dispensable
ClinVar	chr2:g.71664425C>T	DYSF	71664425	71664425	chr2	46	71664268	71664438	Indeterminate - Possibly Dispensable
ClinVar	chr2:g.71664433C>A	DYSF	71664433	71664433	chr2	46	71664268	71664438	Indeterminate - Possibly Dispensable
ClinVar	chr2:g.71669122_71669122del	DYSF	71669122	71669122	chr2	50	71669112	71669207	Indeterminate - Possibly Dispensable
ClinVar	chr2:g.71669126G>T	DYSF	71669126	71669126	chr2	50	71669112	71669207	Indeterminate - Possibly Dispensable
ClinVar	chr2:g.71669128_71669128del	DYSF	71669128	71669128	chr2	50	71669112	71669207	Indeterminate - Possibly Dispensable
ClinVar	chr2:g.71669136G>C	DYSF	71669136	71669136	chr2	50	71669112	71669207	Indeterminate - Possibly Dispensable
ClinVar	chr2:g.71669136G>A	DYSF	71669136	71669136	chr2	50	71669112	71669207	Indeterminate - Possibly Dispensable
ClinVar	chr2:g.71669143A>T	DYSF	71669143	71669143	chr2	50	71669112	71669207	Indeterminate - Possibly Dispensable
ClinVar	chr2:g.71669174_71669175dup	DYSF	71669174	71669175	chr2	50	71669112	71669207	Indeterminate - Possibly Dispensable
ClinVar	chr2:g.71669179G>T	DYSF	71669179	71669179	chr2	50	71669112	71669207	Indeterminate - Possibly Dispensable
ClinVar	chr2:g.71669185A>G	DYSF	71669185	71669185	chr2	50	71669112	71669207	Indeterminate - Possibly Dispensable
ClinVar	chr2:g.71669186_71669186del	DYSF	71669186	71669186	chr2	50	71669112	71669207	Indeterminate - Possibly Dispensable
ClinVar	chr2:g.71669191G>A	DYSF	71669191	71669191	chr2	50	71669112	71669207	Indeterminate - Possibly Dispensable
ClinVar	chr2:g.71669191G>C	DYSF	71669191	71669191	chr2	50	71669112	71669207	Indeterminate - Possibly Dispensable
ClinVar	chr2:g.71669193C>A	DYSF	71669193	71669193	chr2	50	71669112	71669207	Indeterminate - Possibly Dispensable
ClinVar	chr2:g.71669193_71669198delinsAATTTT	DYSF	71669193	71669198	chr2	50	71669112	71669207	Indeterminate - Possibly Dispensable
ClinVar	chr2:g.71669200G>A	DYSF	71669200	71669200	chr2	50	71669112	71669207	Indeterminate - Possibly Dispensable
ClinVar	chr2:g.71669200_71669200del	DYSF	71669200	71669200	chr2	50	71669112	71669207	Indeterminate - Possibly Dispensable
ClinVar	chr2:g.71669207G>A	DYSF	71669207	71669207	chr2	50	71669112	71669207	Indeterminate - Possibly Dispensable
ClinVar	chr2:g.73534830_73534831dup	ALMS1	73534830	73534831	chr2	12	73534824	73534949	Indeterminate - Possibly Dispensable
ClinVar	chr2:g.73534847A>T	ALMS1	73534847	73534847	chr2	12	73534824	73534949	Indeterminate - Possibly Dispensable
ClinVar	chr2:g.73534860_73534869del	ALMS1	73534860	73534869	chr2	12	73534824	73534949	Indeterminate - Possibly Dispensable
ClinVar	chr2:g.73534870_73534871dup	ALMS1	73534870	73534871	chr2	12	73534824	73534949	Indeterminate - Possibly Dispensable
ClinVar	chr2:g.73534876T>A	ALMS1	73534876	73534876	chr2	12	73534824	73534949	Indeterminate - Possibly Dispensable
ClinVar	chr2:g.73534883C>T	ALMS1	73534883	73534883	chr2	12	73534824	73534949	Indeterminate - Possibly Dispensable
ClinVar	chr2:g.73534938_73534939dup	ALMS1	73534938	73534939	chr2	12	73534824	73534949	Indeterminate - Possibly Dispensable
ClinVar	chr2:g.73534947C>G	ALMS1	73534947	73534947	chr2	12	73534824	73534949	Indeterminate - Possibly Dispensable
ClinVar	chr2:g.73550315_73550316dup	ALMS1	73550315	73550316	chr2	13	73550267	73550437	Indeterminate - Possibly Dispensable
ClinVar	chr2:g.73550337_73550338dup	ALMS1	73550337	73550338	chr2	13	73550267	73550437	Indeterminate - Possibly Dispensable
ClinVar	chr2:g.73550354_73550355del	ALMS1	73550354	73550355	chr2	13	73550267	73550437	Indeterminate - Possibly Dispensable
ClinVar	chr2:g.73550422C>T	ALMS1	73550422	73550422	chr2	13	73550267	73550437	Indeterminate - Possibly Dispensable
ClinVar	chr2:g.73557260_73557261dup	ALMS1	73557260	73557261	chr2	14	73557220	73557354	Indeterminate - Possibly Dispensable
ClinVar	chr2:g.73557266_73557266del	ALMS1	73557266	73557266	chr2	14	73557220	73557354	Indeterminate - Possibly Dispensable
ClinVar	chr2:g.73557266_73557267dup	ALMS1	73557266	73557267	chr2	14	73557220	73557354	Indeterminate - Possibly Dispensable
ClinVar	chr2:g.73557353_73557353del	ALMS1	73557353	73557353	chr2	14	73557220	73557354	Indeterminate - Possibly Dispensable
ClinVar	chr2:g.73557354_73557356del	ALMS1	73557354	73557356	chr2	14	73557220	73557354	Indeterminate - Possibly Dispensable
ClinVar	chr2:g.73559005_73559005del	ALMS1	73559005	73559005	chr2	15	73558972	73559142	Indeterminate - Possibly Dispensable
ClinVar	chr2:g.73559022G>T	ALMS1	73559022	73559022	chr2	15	73558972	73559142	Indeterminate - Possibly Dispensable
ClinVar	chr2:g.73559045_73559046del	ALMS1	73559045	73559046	chr2	15	73558972	73559142	Indeterminate - Possibly Dispensable
ClinVar	chr2:g.73559058_73559058delinsGA	ALMS1	73559058	73559058	chr2	15	73558972	73559142	Indeterminate - Possibly Dispensable
ClinVar	chr2:g.73559089_73559089del	ALMS1	73559089	73559089	chr2	15	73558972	73559142	Indeterminate - Possibly Dispensable
ClinVar	chr2:g.73559111_73559112dup	ALMS1	73559111	73559112	chr2	15	73558972	73559142	Indeterminate - Possibly Dispensable
ClinVar	chr2:g.73559115A>T	ALMS1	73559115	73559115	chr2	15	73558972	73559142	Indeterminate - Possibly Dispensable
ClinVar	chr2:g.73845186T>A	STAMBP	73845186	73845186	chr2	4	73845167	73845262	Indeterminate - Possibly Dispensable
ClinVar	chr2:g.74371555_74371556dup	DCTN1	74371555	74371556	chr2	8	74371537	74371728	Indeterminate - Possibly Dispensable
ClinVar	chr2:g.80581750_80581751del	CTNNA2	80581750	80581751	chr2	14	80581706	80581819	Indeterminate - Possibly Dispensable
ClinVar	chr2:g.85552944G>A	GGCX	85552944	85552944	chr2	9	85552939	85553070	Indeterminate - Possibly Dispensable
ClinVar	chr2:g.85553045A>C	GGCX	85553045	85553045	chr2	9	85552939	85553070	Indeterminate - Possibly Dispensable
ClinVar	chr2:g.85559043G>A	GGCX	85559043	85559043	chr2	3	85558917	85559075	Indeterminate - Possibly Dispensable
ClinVar	chr2:g.85560903C>T	GGCX	85560903	85560903	chr2	2	85560815	85560985	Indeterminate - Possibly Dispensable
ClinVar	chr2:g.86031611C>A	POLR1A	86031611	86031611	chr2	30	86031330	86031635	Indeterminate - Possibly Dispensable
ClinVar	chr2:g.86130666C>G	PTCD3	86130666	86130666	chr2	15	86130648	86130737	Indeterminate - Possibly Dispensable
ClinVar	chr2:g.88588774C>T	EIF2AK3	88588774	88588774	chr2	7	88588761	88588901	Indeterminate - Possibly Dispensable
ClinVar	chr2:g.88588805_88588806insTTACCAATTGCGTTAGTGACAGA	EIF2AK3	88588805	88588806	chr2	7	88588761	88588901	Indeterminate - Possibly Dispensable
ClinVar	chr2:g.88588850_88588851del	EIF2AK3	88588850	88588851	chr2	7	88588761	88588901	Indeterminate - Possibly Dispensable
ClinVar	chr2:g.88588868G>C	EIF2AK3	88588868	88588868	chr2	7	88588761	88588901	Indeterminate - Possibly Dispensable
ClinVar	chr2:g.88588875G>A	EIF2AK3	88588875	88588875	chr2	7	88588761	88588901	Indeterminate - Possibly Dispensable
ClinVar	chr2:g.88588894_88588895dup	EIF2AK3	88588894	88588895	chr2	7	88588761	88588901	Indeterminate - Possibly Dispensable
ClinVar	chr2:g.88595473_88595474dup	EIF2AK3	88595473	88595474	chr2	3	88595469	88595663	Indeterminate - Possibly Dispensable
ClinVar	chr2:g.88595485_88595486del	EIF2AK3	88595485	88595486	chr2	3	88595469	88595663	Indeterminate - Possibly Dispensable
ClinVar	chr2:g.88595604_88595607del	EIF2AK3	88595604	88595607	chr2	3	88595469	88595663	Indeterminate - Possibly Dispensable
ClinVar	chr2:g.88595606G>A	EIF2AK3	88595606	88595606	chr2	3	88595469	88595663	Indeterminate - Possibly Dispensable
ClinVar	chr2:g.96289939T>G	SNRNP200	96289939	96289939	chr2	21	96289799	96289996	Indeterminate - Possibly Dispensable
ClinVar	chr2:g.96290415G>C	SNRNP200	96290415	96290415	chr2	20	96290326	96290514	Indeterminate - Possibly Dispensable
ClinVar	chr2:g.96290799G>A	SNRNP200	96290799	96290799	chr2	19	96290684	96290815	Indeterminate - Possibly Dispensable
ClinVar	chr2:g.96295626T>G	SNRNP200	96295626	96295626	chr2	14	96295488	96295658	Indeterminate - Possibly Dispensable
ClinVar	chr2:g.96296562G>C	SNRNP200	96296562	96296562	chr2	13	96296536	96296691	Indeterminate - Possibly Dispensable
ClinVar	chr2:g.96296582G>A	SNRNP200	96296582	96296582	chr2	13	96296536	96296691	Indeterminate - Possibly Dispensable
ClinVar	chr2:g.96297490_96297491dup	SNRNP200	96297490	96297491	chr2	11	96297363	96297536	Indeterminate - Possibly Dispensable
ClinVar	chr2:g.96797032G>A	CNNM4	96797032	96797032	chr2	2	96797012	96797155	Indeterminate - Possibly Dispensable
ClinVar	chr2:g.96797082_96797082del	CNNM4	96797082	96797082	chr2	2	96797012	96797155	Indeterminate - Possibly Dispensable
ClinVar	chr2:g.96797084G>A	CNNM4	96797084	96797084	chr2	2	96797012	96797155	Indeterminate - Possibly Dispensable
ClinVar	chr2:g.96797103C>A	CNNM4	96797103	96797103	chr2	2	96797012	96797155	Indeterminate - Possibly Dispensable
ClinVar	chr2:g.96797521C>T	CNNM4	96797521	96797521	chr2	3	96797513	96797647	Indeterminate - Possibly Dispensable
ClinVar	chr2:g.96797633G>C	CNNM4	96797633	96797633	chr2	3	96797513	96797647	Indeterminate - Possibly Dispensable
ClinVar	chr2:g.98377691_98377694del	CNGA3	98377691	98377694	chr2	3	98377687	98377800	Indeterminate - Possibly Dispensable
ClinVar	chr2:g.98377692_98377708del	CNGA3	98377692	98377708	chr2	3	98377687	98377800	Indeterminate - Possibly Dispensable
ClinVar	chr2:g.98377710_98377711dup	CNGA3	98377710	98377711	chr2	3	98377687	98377800	Indeterminate - Possibly Dispensable
ClinVar	chr2:g.98377728_98377729dup	CNGA3	98377728	98377729	chr2	3	98377687	98377800	Indeterminate - Possibly Dispensable
ClinVar	chr2:g.98377747_98377748insCT	CNGA3	98377747	98377748	chr2	3	98377687	98377800	Indeterminate - Possibly Dispensable
ClinVar	chr2:g.98377783_98377784dup	CNGA3	98377783	98377784	chr2	3	98377687	98377800	Indeterminate - Possibly Dispensable
ClinVar	chr2:g.98377800G>A	CNGA3	98377800	98377800	chr2	3	98377687	98377800	Indeterminate - Possibly Dispensable
ClinVar	chr2:g.98380207G>A	CNGA3	98380207	98380207	chr2	4	98380175	98380354	Indeterminate - Possibly Dispensable
ClinVar	chr2:g.98380230C>T	CNGA3	98380230	98380230	chr2	4	98380175	98380354	Indeterminate - Possibly Dispensable
ClinVar	chr2:g.98380275G>A	CNGA3	98380275	98380275	chr2	4	98380175	98380354	Indeterminate - Possibly Dispensable
ClinVar	chr2:g.98380275G>T	CNGA3	98380275	98380275	chr2	4	98380175	98380354	Indeterminate - Possibly Dispensable
ClinVar	chr2:g.98380299G>T	CNGA3	98380299	98380299	chr2	4	98380175	98380354	Indeterminate - Possibly Dispensable
ClinVar	chr2:g.98380344A>T	CNGA3	98380344	98380344	chr2	4	98380175	98380354	Indeterminate - Possibly Dispensable
ClinVar	chr2:g.98380346_98380346del	CNGA3	98380346	98380346	chr2	4	98380175	98380354	Indeterminate - Possibly Dispensable
ClinVar	chr2:g.98383395_98383395del	CNGA3	98383395	98383395	chr2	5	98383388	98383441	Indeterminate - Possibly Dispensable
ClinVar	chr2:g.98383440_98383443del	CNGA3	98383440	98383443	chr2	5	98383388	98383441	Indeterminate - Possibly Dispensable
ClinVar	chr2:g.98389668_98389668del	CNGA3	98389668	98389668	chr2	6	98389658	98389774	Indeterminate - Possibly Dispensable
ClinVar	chr2:g.98389687T>G	CNGA3	98389687	98389687	chr2	6	98389658	98389774	Indeterminate - Possibly Dispensable
ClinVar	chr2:g.98389691_98389691del	CNGA3	98389691	98389691	chr2	6	98389658	98389774	Indeterminate - Possibly Dispensable
ClinVar	chr2:g.98389695C>A	CNGA3	98389695	98389695	chr2	6	98389658	98389774	Indeterminate - Possibly Dispensable
ClinVar	chr2:g.98389695_98389698del	CNGA3	98389695	98389698	chr2	6	98389658	98389774	Indeterminate - Possibly Dispensable
ClinVar	chr2:g.98389706_98389706del	CNGA3	98389706	98389706	chr2	6	98389658	98389774	Indeterminate - Possibly Dispensable
ClinVar	chr2:g.98389718_98389718del	CNGA3	98389718	98389718	chr2	6	98389658	98389774	Indeterminate - Possibly Dispensable
ClinVar	chr2:g.98389721G>A	CNGA3	98389721	98389721	chr2	6	98389658	98389774	Indeterminate - Possibly Dispensable
ClinVar	chr2:g.98389721G>T	CNGA3	98389721	98389721	chr2	6	98389658	98389774	Indeterminate - Possibly Dispensable
ClinVar	chr2:g.98389728_98389728del	CNGA3	98389728	98389728	chr2	6	98389658	98389774	Indeterminate - Possibly Dispensable
ClinVar	chr2:g.98389738_98389738del	CNGA3	98389738	98389738	chr2	6	98389658	98389774	Indeterminate - Possibly Dispensable
ClinVar	chr2:g.98389747_98389748dup	CNGA3	98389747	98389748	chr2	6	98389658	98389774	Indeterminate - Possibly Dispensable
ClinVar	chr2:g.98389749T>C	CNGA3	98389749	98389749	chr2	6	98389658	98389774	Indeterminate - Possibly Dispensable
ClinVar	chr2:g.98389750A>G	CNGA3	98389750	98389750	chr2	6	98389658	98389774	Indeterminate - Possibly Dispensable
ClinVar	chr2:g.98389752A>G	CNGA3	98389752	98389752	chr2	6	98389658	98389774	Indeterminate - Possibly Dispensable
ClinVar	chr2:g.98389753A>G	CNGA3	98389753	98389753	chr2	6	98389658	98389774	Indeterminate - Possibly Dispensable
ClinVar	chr2:g.98389756G>A	CNGA3	98389756	98389756	chr2	6	98389658	98389774	Indeterminate - Possibly Dispensable
ClinVar	chr2:g.98389757G>A	CNGA3	98389757	98389757	chr2	6	98389658	98389774	Indeterminate - Possibly Dispensable
ClinVar	chr2:g.98389768T>C	CNGA3	98389768	98389768	chr2	6	98389658	98389774	Indeterminate - Possibly Dispensable
ClinVar	chr2:g.98389774_98389775delinsAT	CNGA3	98389774	98389775	chr2	6	98389658	98389774	Indeterminate - Possibly Dispensable
ClinVar	chr2:g.101859854G>A	MAP4K4	101859854	101859854	chr2	15	101859643	101859864	Indeterminate - Possibly Dispensable
ClinVar	chr2:g.107993042_107993043dup	SLC5A7	107993042	107993043	chr2	4	107992972	107993127	Indeterminate - Possibly Dispensable
ClinVar	chr2:g.108002018G>A	SLC5A7	108002018	108002018	chr2	6	108001897	108002040	Indeterminate - Possibly Dispensable
ClinVar	chr2:g.108910960_108910961dup	EDAR	108910960	108910961	chr2	7	108910947	108911072	Indeterminate - Possibly Dispensable
ClinVar	chr2:g.108911057_108911057del	EDAR	108911057	108911057	chr2	7	108910947	108911072	Indeterminate - Possibly Dispensable
ClinVar	chr2:g.108930168_108930168del	EDAR	108930168	108930168	chr2	3	108930120	108930242	Indeterminate - Possibly Dispensable
ClinVar	chr2:g.108930201G>T	EDAR	108930201	108930201	chr2	3	108930120	108930242	Indeterminate - Possibly Dispensable
ClinVar	chr2:g.108930221G>A	EDAR	108930221	108930221	chr2	3	108930120	108930242	Indeterminate - Possibly Dispensable
ClinVar	chr2:g.110160130_110160146del	NPHP1	110160130	110160146	chr2	11	110160127	110160255	Indeterminate - Possibly Dispensable
ClinVar	chr2:g.110160157_110160166del	NPHP1	110160157	110160166	chr2	11	110160127	110160255	Indeterminate - Possibly Dispensable
ClinVar	chr2:g.110160171_110160171del	NPHP1	110160171	110160171	chr2	11	110160127	110160255	Indeterminate - Possibly Dispensable
ClinVar	chr2:g.110160212C>T	NPHP1	110160212	110160212	chr2	11	110160127	110160255	Indeterminate - Possibly Dispensable
ClinVar	chr2:g.110160215A>C	NPHP1	110160215	110160215	chr2	11	110160127	110160255	Indeterminate - Possibly Dispensable
ClinVar	chr2:g.110658495_110658496dup	BUB1	110658495	110658496	chr2	13	110658410	110658520	Indeterminate - Possibly Dispensable
ClinVar	chr2:g.111847737_111847738dup	ANAPC1	111847737	111847738	chr2	15	111847725	111847865	Indeterminate - Possibly Dispensable
ClinVar	chr2:g.111965254_111965255dup	MERTK	111965254	111965255	chr2	5	111965191	111965277	Indeterminate - Possibly Dispensable
ClinVar	chr2:g.111965274A>G	MERTK	111965274	111965274	chr2	5	111965191	111965277	Indeterminate - Possibly Dispensable
ClinVar	chr2:g.120971989_120971989del	GLI2	120971989	120971989	chr2	8	120971941	120972063	Indeterminate - Possibly Dispensable
ClinVar	chr2:g.120972019G>T	GLI2	120972019	120972019	chr2	8	120971941	120972063	Indeterminate - Possibly Dispensable
ClinVar	chr2:g.120975064G>A	GLI2	120975064	120975064	chr2	9	120974975	120975109	Indeterminate - Possibly Dispensable
ClinVar	chr2:g.120978458_120978458del	GLI2	120978458	120978458	chr2	10	120978434	120978583	Indeterminate - Possibly Dispensable
ClinVar	chr2:g.120978500C>G	GLI2	120978500	120978500	chr2	10	120978434	120978583	Indeterminate - Possibly Dispensable
ClinVar	chr2:g.120978509A>T	GLI2	120978509	120978509	chr2	10	120978434	120978583	Indeterminate - Possibly Dispensable
ClinVar	chr2:g.120978509_120978513del	GLI2	120978509	120978513	chr2	10	120978434	120978583	Indeterminate - Possibly Dispensable
ClinVar	chr2:g.120978524C>T	GLI2	120978524	120978524	chr2	10	120978434	120978583	Indeterminate - Possibly Dispensable
ClinVar	chr2:g.120978543A>G	GLI2	120978543	120978543	chr2	10	120978434	120978583	Indeterminate - Possibly Dispensable
ClinVar	chr2:g.120978568_120978568del	GLI2	120978568	120978568	chr2	10	120978434	120978583	Indeterminate - Possibly Dispensable
ClinVar	chr2:g.120982718_120982719dup	GLI2	120982718	120982719	chr2	11	120982716	120982880	Indeterminate - Possibly Dispensable
ClinVar	chr2:g.120982843_120982844dup	GLI2	120982843	120982844	chr2	11	120982716	120982880	Indeterminate - Possibly Dispensable
ClinVar	chr2:g.120982848G>A	GLI2	120982848	120982848	chr2	11	120982716	120982880	Indeterminate - Possibly Dispensable
ClinVar	chr2:g.120984512C>G	GLI2	120984512	120984512	chr2	12	120984471	120984743	Indeterminate - Possibly Dispensable
ClinVar	chr2:g.120984555_120984555del	GLI2	120984555	120984555	chr2	12	120984471	120984743	Indeterminate - Possibly Dispensable
ClinVar	chr2:g.120984726_120984726del	GLI2	120984726	120984726	chr2	12	120984471	120984743	Indeterminate - Possibly Dispensable
ClinVar	chr2:g.127289349_127289350del	ERCC3	127289349	127289350	chr2	6	127289337	127289501	Indeterminate - Possibly Dispensable
ClinVar	chr2:g.127289399G>A	ERCC3	127289399	127289399	chr2	6	127289337	127289501	Indeterminate - Possibly Dispensable
ClinVar	chr2:g.127289428_127289428del	ERCC3	127289428	127289428	chr2	6	127289337	127289501	Indeterminate - Possibly Dispensable
ClinVar	chr2:g.127289449_127289449del	ERCC3	127289449	127289449	chr2	6	127289337	127289501	Indeterminate - Possibly Dispensable
ClinVar	chr2:g.127289459G>A	ERCC3	127289459	127289459	chr2	6	127289337	127289501	Indeterminate - Possibly Dispensable
ClinVar	chr2:g.127289499_127289500insAT	ERCC3	127289499	127289500	chr2	6	127289337	127289501	Indeterminate - Possibly Dispensable
ClinVar	chr2:g.127423309G>T	PROC	127423309	127423309	chr2	6	127423274	127423408	Indeterminate - Possibly Dispensable
ClinVar	chr2:g.127423313G>A	PROC	127423313	127423313	chr2	6	127423274	127423408	Indeterminate - Possibly Dispensable
ClinVar	chr2:g.127423317_127423318dup	PROC	127423317	127423318	chr2	6	127423274	127423408	Indeterminate - Possibly Dispensable
ClinVar	chr2:g.127423319A>C	PROC	127423319	127423319	chr2	6	127423274	127423408	Indeterminate - Possibly Dispensable
ClinVar	chr2:g.127423370A>G	PROC	127423370	127423370	chr2	6	127423274	127423408	Indeterminate - Possibly Dispensable
ClinVar	chr2:g.127423381G>T	PROC	127423381	127423381	chr2	6	127423274	127423408	Indeterminate - Possibly Dispensable
ClinVar	chr2:g.127423393C>T	PROC	127423393	127423393	chr2	6	127423274	127423408	Indeterminate - Possibly Dispensable
ClinVar	chr2:g.127423405G>C	PROC	127423405	127423405	chr2	6	127423274	127423408	Indeterminate - Possibly Dispensable
ClinVar	chr2:g.128178569G>A	UGGT1	128178569	128178569	chr2	34	128178468	128178569	Indeterminate - Possibly Dispensable
ClinVar	chr2:g.130153123C>A	SMPD4	130153123	130153123	chr2	19	130153043	130153171	Indeterminate - Possibly Dispensable
ClinVar	chr2:g.130153129_130153129del	SMPD4	130153129	130153129	chr2	19	130153043	130153171	Indeterminate - Possibly Dispensable
ClinVar	chr2:g.130153134_130153134del	SMPD4	130153134	130153134	chr2	19	130153043	130153171	Indeterminate - Possibly Dispensable
ClinVar	chr2:g.135150456C>T	RAB3GAP1	135150456	135150456	chr2	18	135150369	135150506	Indeterminate - Possibly Dispensable
ClinVar	chr2:g.135150477_135150478dup	RAB3GAP1	135150477	135150478	chr2	18	135150369	135150506	Indeterminate - Possibly Dispensable
ClinVar	chr2:g.135789628G>A	LCT	135789628	135789628	chr2	16	135789571	135789798	Indeterminate - Possibly Dispensable
ClinVar	chr2:g.135789775G>A	LCT	135789775	135789775	chr2	16	135789571	135789798	Indeterminate - Possibly Dispensable
ClinVar	chr2:g.135804868G>A	LCT	135804868	135804868	chr2	10	135804767	135805057	Indeterminate - Possibly Dispensable
ClinVar	chr2:g.135804907_135804907del	LCT	135804907	135804907	chr2	10	135804767	135805057	Indeterminate - Possibly Dispensable
ClinVar	chr2:g.135829593C>G	LCT	135829593	135829593	chr2	3	135829593	135829676	Indeterminate - Possibly Dispensable
ClinVar	chr2:g.135829635G>T	LCT	135829635	135829635	chr2	3	135829593	135829676	Indeterminate - Possibly Dispensable
ClinVar	chr2:g.135922829T>G	DARS1	135922829	135922829	chr2	9	135922784	135922918	Indeterminate - Possibly Dispensable
ClinVar	chr2:g.135922860G>C	DARS1	135922860	135922860	chr2	9	135922784	135922918	Indeterminate - Possibly Dispensable
ClinVar	chr2:g.142985090_142985091dup	KYNU	142985090	142985091	chr2	9	142985084	142985182	Indeterminate - Possibly Dispensable
ClinVar	chr2:g.142985142A>G	KYNU	142985142	142985142	chr2	9	142985084	142985182	Indeterminate - Possibly Dispensable
ClinVar	chr2:g.142985179C>A	KYNU	142985179	142985179	chr2	9	142985084	142985182	Indeterminate - Possibly Dispensable
ClinVar	chr2:g.144404843_144404843del	ZEB2	144404843	144404843	chr2	5	144404836	144405024	Indeterminate - Possibly Dispensable
ClinVar	chr2:g.144404860_144404878del	ZEB2	144404860	144404878	chr2	5	144404836	144405024	Indeterminate - Possibly Dispensable
ClinVar	chr2:g.144404864_144404864del	ZEB2	144404864	144404864	chr2	5	144404836	144405024	Indeterminate - Possibly Dispensable
ClinVar	chr2:g.144404874_144404875insCCA	ZEB2	144404874	144404875	chr2	5	144404836	144405024	Indeterminate - Possibly Dispensable
ClinVar	chr2:g.144404888_144404888del	ZEB2	144404888	144404888	chr2	5	144404836	144405024	Indeterminate - Possibly Dispensable
ClinVar	chr2:g.144404926G>A	ZEB2	144404926	144404926	chr2	5	144404836	144405024	Indeterminate - Possibly Dispensable
ClinVar	chr2:g.144404930G>T	ZEB2	144404930	144404930	chr2	5	144404836	144405024	Indeterminate - Possibly Dispensable
ClinVar	chr2:g.144404935C>A	ZEB2	144404935	144404935	chr2	5	144404836	144405024	Indeterminate - Possibly Dispensable
ClinVar	chr2:g.144404944_144404951del	ZEB2	144404944	144404951	chr2	5	144404836	144405024	Indeterminate - Possibly Dispensable
ClinVar	chr2:g.144404947_144404947del	ZEB2	144404947	144404947	chr2	5	144404836	144405024	Indeterminate - Possibly Dispensable
ClinVar	chr2:g.144404987G>C	ZEB2	144404987	144404987	chr2	5	144404836	144405024	Indeterminate - Possibly Dispensable
ClinVar	chr2:g.144404995_144404996dup	ZEB2	144404995	144404996	chr2	5	144404836	144405024	Indeterminate - Possibly Dispensable
ClinVar	chr2:g.144404999_144405003del	ZEB2	144404999	144405003	chr2	5	144404836	144405024	Indeterminate - Possibly Dispensable
ClinVar	chr2:g.144405003G>C	ZEB2	144405003	144405003	chr2	5	144404836	144405024	Indeterminate - Possibly Dispensable
ClinVar	chr2:g.144429771_144429771del	ZEB2	144429771	144429771	chr2	3	144429769	144430026	Indeterminate - Possibly Dispensable
ClinVar	chr2:g.144429787_144429787del	ZEB2	144429787	144429787	chr2	3	144429769	144430026	Indeterminate - Possibly Dispensable
ClinVar	chr2:g.144429790G>A	ZEB2	144429790	144429790	chr2	3	144429769	144430026	Indeterminate - Possibly Dispensable
ClinVar	chr2:g.144429795_144429796dup	ZEB2	144429795	144429796	chr2	3	144429769	144430026	Indeterminate - Possibly Dispensable
ClinVar	chr2:g.144429809C>T	ZEB2	144429809	144429809	chr2	3	144429769	144430026	Indeterminate - Possibly Dispensable
ClinVar	chr2:g.144429811_144429811del	ZEB2	144429811	144429811	chr2	3	144429769	144430026	Indeterminate - Possibly Dispensable
ClinVar	chr2:g.144429818_144429819dup	ZEB2	144429818	144429819	chr2	3	144429769	144430026	Indeterminate - Possibly Dispensable
ClinVar	chr2:g.144429820C>A	ZEB2	144429820	144429820	chr2	3	144429769	144430026	Indeterminate - Possibly Dispensable
ClinVar	chr2:g.144429823_144429829del	ZEB2	144429823	144429829	chr2	3	144429769	144430026	Indeterminate - Possibly Dispensable
ClinVar	chr2:g.144429826C>A	ZEB2	144429826	144429826	chr2	3	144429769	144430026	Indeterminate - Possibly Dispensable
ClinVar	chr2:g.144429852_144429853dup	ZEB2	144429852	144429853	chr2	3	144429769	144430026	Indeterminate - Possibly Dispensable
ClinVar	chr2:g.144429861_144429864del	ZEB2	144429861	144429864	chr2	3	144429769	144430026	Indeterminate - Possibly Dispensable
ClinVar	chr2:g.144429865_144429866del	ZEB2	144429865	144429866	chr2	3	144429769	144430026	Indeterminate - Possibly Dispensable
ClinVar	chr2:g.144429868_144429868del	ZEB2	144429868	144429868	chr2	3	144429769	144430026	Indeterminate - Possibly Dispensable
ClinVar	chr2:g.144429902_144429902del	ZEB2	144429902	144429902	chr2	3	144429769	144430026	Indeterminate - Possibly Dispensable
ClinVar	chr2:g.144429910_144429922delinsAAC	ZEB2	144429910	144429922	chr2	3	144429769	144430026	Indeterminate - Possibly Dispensable
ClinVar	chr2:g.144429925C>A	ZEB2	144429925	144429925	chr2	3	144429769	144430026	Indeterminate - Possibly Dispensable
ClinVar	chr2:g.144429928G>A	ZEB2	144429928	144429928	chr2	3	144429769	144430026	Indeterminate - Possibly Dispensable
ClinVar	chr2:g.144430016A>C	ZEB2	144430016	144430016	chr2	3	144429769	144430026	Indeterminate - Possibly Dispensable
ClinVar	chr2:g.151492429_151492429del	NEB	151492429	151492429	chr2	177	151492387	151492494	Indeterminate - Possibly Dispensable
ClinVar	chr2:g.151492444A>C	NEB	151492444	151492444	chr2	177	151492387	151492494	Indeterminate - Possibly Dispensable
ClinVar	chr2:g.151492478_151492479dup	NEB	151492478	151492479	chr2	177	151492387	151492494	Indeterminate - Possibly Dispensable
ClinVar	chr2:g.151493395_151493396del	NEB	151493395	151493396	chr2	176	151493353	151493445	Indeterminate - Possibly Dispensable
ClinVar	chr2:g.151493407_151493408dup	NEB	151493407	151493408	chr2	176	151493353	151493445	Indeterminate - Possibly Dispensable
ClinVar	chr2:g.151493434_151493435del	NEB	151493434	151493435	chr2	176	151493353	151493445	Indeterminate - Possibly Dispensable
ClinVar	chr2:g.151493779_151493780dup	NEB	151493779	151493780	chr2	175	151493775	151493867	Indeterminate - Possibly Dispensable
ClinVar	chr2:g.151493781_151493782del	NEB	151493781	151493782	chr2	175	151493775	151493867	Indeterminate - Possibly Dispensable
ClinVar	chr2:g.151493798_151493799dup	NEB	151493798	151493799	chr2	175	151493775	151493867	Indeterminate - Possibly Dispensable
ClinVar	chr2:g.151493828_151493829dup	NEB	151493828	151493829	chr2	175	151493775	151493867	Indeterminate - Possibly Dispensable
ClinVar	chr2:g.151493830_151493830del	NEB	151493830	151493830	chr2	175	151493775	151493867	Indeterminate - Possibly Dispensable
ClinVar	chr2:g.151493831_151493832insTTG	NEB	151493831	151493832	chr2	175	151493775	151493867	Indeterminate - Possibly Dispensable
ClinVar	chr2:g.151493856_151493857del	NEB	151493856	151493857	chr2	175	151493775	151493867	Indeterminate - Possibly Dispensable
ClinVar	chr2:g.151493859G>C	NEB	151493859	151493859	chr2	175	151493775	151493867	Indeterminate - Possibly Dispensable
ClinVar	chr2:g.151494161C>G	NEB	151494161	151494161	chr2	174	151494161	151494253	Indeterminate - Possibly Dispensable
ClinVar	chr2:g.151494161C>A	NEB	151494161	151494161	chr2	174	151494161	151494253	Indeterminate - Possibly Dispensable
ClinVar	chr2:g.151494164_151494165dup	NEB	151494164	151494165	chr2	174	151494161	151494253	Indeterminate - Possibly Dispensable
ClinVar	chr2:g.151494194_151494194del	NEB	151494194	151494194	chr2	174	151494161	151494253	Indeterminate - Possibly Dispensable
ClinVar	chr2:g.151494212_151494213del	NEB	151494212	151494213	chr2	174	151494161	151494253	Indeterminate - Possibly Dispensable
ClinVar	chr2:g.151494212_151494213dup	NEB	151494212	151494213	chr2	174	151494161	151494253	Indeterminate - Possibly Dispensable
ClinVar	chr2:g.151494221_151494222dup	NEB	151494221	151494222	chr2	174	151494161	151494253	Indeterminate - Possibly Dispensable
ClinVar	chr2:g.151494229_151494230dup	NEB	151494229	151494230	chr2	174	151494161	151494253	Indeterminate - Possibly Dispensable
ClinVar	chr2:g.151494230_151494230del	NEB	151494230	151494230	chr2	174	151494161	151494253	Indeterminate - Possibly Dispensable
ClinVar	chr2:g.151494249_151494259del	NEB	151494249	151494259	chr2	174	151494161	151494253	Indeterminate - Possibly Dispensable
ClinVar	chr2:g.151496281_151496282dup	NEB	151496281	151496282	chr2	173	151496276	151496368	Indeterminate - Possibly Dispensable
ClinVar	chr2:g.151496293G>A	NEB	151496293	151496293	chr2	173	151496276	151496368	Indeterminate - Possibly Dispensable
ClinVar	chr2:g.151496297_151496298dup	NEB	151496297	151496298	chr2	173	151496276	151496368	Indeterminate - Possibly Dispensable
ClinVar	chr2:g.151496301_151496302dup	NEB	151496301	151496302	chr2	173	151496276	151496368	Indeterminate - Possibly Dispensable
ClinVar	chr2:g.151496322_151496323dup	NEB	151496322	151496323	chr2	173	151496276	151496368	Indeterminate - Possibly Dispensable
ClinVar	chr2:g.151496333_151496334dup	NEB	151496333	151496334	chr2	173	151496276	151496368	Indeterminate - Possibly Dispensable
ClinVar	chr2:g.151496352_151496352del	NEB	151496352	151496352	chr2	173	151496276	151496368	Indeterminate - Possibly Dispensable
ClinVar	chr2:g.151496945_151496946del	NEB	151496945	151496946	chr2	172	151496941	151497033	Indeterminate - Possibly Dispensable
ClinVar	chr2:g.151496957_151496958insTGG	NEB	151496957	151496958	chr2	172	151496941	151497033	Indeterminate - Possibly Dispensable
ClinVar	chr2:g.151496958G>A	NEB	151496958	151496958	chr2	172	151496941	151497033	Indeterminate - Possibly Dispensable
ClinVar	chr2:g.151496976C>A	NEB	151496976	151496976	chr2	172	151496941	151497033	Indeterminate - Possibly Dispensable
ClinVar	chr2:g.151496976_151496977dup	NEB	151496976	151496977	chr2	172	151496941	151497033	Indeterminate - Possibly Dispensable
ClinVar	chr2:g.151497001_151497002dup	NEB	151497001	151497002	chr2	172	151496941	151497033	Indeterminate - Possibly Dispensable
ClinVar	chr2:g.151497028_151497029dup	NEB	151497028	151497029	chr2	172	151496941	151497033	Indeterminate - Possibly Dispensable
ClinVar	chr2:g.151497625_151497629del	NEB	151497625	151497629	chr2	171	151497626	151497718	Indeterminate - Possibly Dispensable
ClinVar	chr2:g.151497631_151497632dup	NEB	151497631	151497632	chr2	171	151497626	151497718	Indeterminate - Possibly Dispensable
ClinVar	chr2:g.151497633_151497634dup	NEB	151497633	151497634	chr2	171	151497626	151497718	Indeterminate - Possibly Dispensable
ClinVar	chr2:g.151497640_151497640del	NEB	151497640	151497640	chr2	171	151497626	151497718	Indeterminate - Possibly Dispensable
ClinVar	chr2:g.151497649_151497650dup	NEB	151497649	151497650	chr2	171	151497626	151497718	Indeterminate - Possibly Dispensable
ClinVar	chr2:g.151497650_151497651dup	NEB	151497650	151497651	chr2	171	151497626	151497718	Indeterminate - Possibly Dispensable
ClinVar	chr2:g.151497655_151497656dup	NEB	151497655	151497656	chr2	171	151497626	151497718	Indeterminate - Possibly Dispensable
ClinVar	chr2:g.151497658_151497658del	NEB	151497658	151497658	chr2	171	151497626	151497718	Indeterminate - Possibly Dispensable
ClinVar	chr2:g.151497680_151497681dup	NEB	151497680	151497681	chr2	171	151497626	151497718	Indeterminate - Possibly Dispensable
ClinVar	chr2:g.151497681A>T	NEB	151497681	151497681	chr2	171	151497626	151497718	Indeterminate - Possibly Dispensable
ClinVar	chr2:g.151497687_151497688dup	NEB	151497687	151497688	chr2	171	151497626	151497718	Indeterminate - Possibly Dispensable
ClinVar	chr2:g.151497712_151497713insATT	NEB	151497712	151497713	chr2	171	151497626	151497718	Indeterminate - Possibly Dispensable
ClinVar	chr2:g.151497714A>T	NEB	151497714	151497714	chr2	171	151497626	151497718	Indeterminate - Possibly Dispensable
ClinVar	chr2:g.151498261G>T	NEB	151498261	151498261	chr2	170	151498260	151498352	Indeterminate - Possibly Dispensable
ClinVar	chr2:g.151498274_151498275dup	NEB	151498274	151498275	chr2	170	151498260	151498352	Indeterminate - Possibly Dispensable
ClinVar	chr2:g.151498281_151498282dup	NEB	151498281	151498282	chr2	170	151498260	151498352	Indeterminate - Possibly Dispensable
ClinVar	chr2:g.151498324_151498324del	NEB	151498324	151498324	chr2	170	151498260	151498352	Indeterminate - Possibly Dispensable
ClinVar	chr2:g.151498336_151498336del	NEB	151498336	151498336	chr2	170	151498260	151498352	Indeterminate - Possibly Dispensable
ClinVar	chr2:g.151498336_151498337insTGC	NEB	151498336	151498337	chr2	170	151498260	151498352	Indeterminate - Possibly Dispensable
ClinVar	chr2:g.151499328_151499335del	NEB	151499328	151499335	chr2	169	151499298	151499390	Indeterminate - Possibly Dispensable
ClinVar	chr2:g.151499366T>A	NEB	151499366	151499366	chr2	169	151499298	151499390	Indeterminate - Possibly Dispensable
ClinVar	chr2:g.151499374_151499374del	NEB	151499374	151499374	chr2	169	151499298	151499390	Indeterminate - Possibly Dispensable
ClinVar	chr2:g.151499385_151499386dup	NEB	151499385	151499386	chr2	169	151499298	151499390	Indeterminate - Possibly Dispensable
ClinVar	chr2:g.151501392G>T	NEB	151501392	151501392	chr2	168	151501391	151501483	Indeterminate - Possibly Dispensable
ClinVar	chr2:g.151501397_151501398dup	NEB	151501397	151501398	chr2	168	151501391	151501483	Indeterminate - Possibly Dispensable
ClinVar	chr2:g.151501437_151501438dup	NEB	151501437	151501438	chr2	168	151501391	151501483	Indeterminate - Possibly Dispensable
ClinVar	chr2:g.151501469_151501470dup	NEB	151501469	151501470	chr2	168	151501391	151501483	Indeterminate - Possibly Dispensable
ClinVar	chr2:g.151501475G>T	NEB	151501475	151501475	chr2	168	151501391	151501483	Indeterminate - Possibly Dispensable
ClinVar	chr2:g.151502825T>A	NEB	151502825	151502825	chr2	167	151502793	151502885	Indeterminate - Possibly Dispensable
ClinVar	chr2:g.151502869_151502873del	NEB	151502869	151502873	chr2	167	151502793	151502885	Indeterminate - Possibly Dispensable
ClinVar	chr2:g.151502880_151502881dup	NEB	151502880	151502881	chr2	167	151502793	151502885	Indeterminate - Possibly Dispensable
ClinVar	chr2:g.151503364_151503365del	NEB	151503364	151503365	chr2	166	151503349	151503441	Indeterminate - Possibly Dispensable
ClinVar	chr2:g.151503389_151503389del	NEB	151503389	151503389	chr2	166	151503349	151503441	Indeterminate - Possibly Dispensable
ClinVar	chr2:g.151503436_151503437dup	NEB	151503436	151503437	chr2	166	151503349	151503441	Indeterminate - Possibly Dispensable
ClinVar	chr2:g.151505551_151505552dup	NEB	151505551	151505552	chr2	165	151505478	151505570	Indeterminate - Possibly Dispensable
ClinVar	chr2:g.151505552_151505552del	NEB	151505552	151505552	chr2	165	151505478	151505570	Indeterminate - Possibly Dispensable
ClinVar	chr2:g.151505560_151505560del	NEB	151505560	151505560	chr2	165	151505478	151505570	Indeterminate - Possibly Dispensable
ClinVar	chr2:g.151506185_151506185del	NEB	151506185	151506185	chr2	164	151506166	151506258	Indeterminate - Possibly Dispensable
ClinVar	chr2:g.151506960_151506960del	NEB	151506960	151506960	chr2	163	151506909	151507013	Indeterminate - Possibly Dispensable
ClinVar	chr2:g.151506964_151506965del	NEB	151506964	151506965	chr2	163	151506909	151507013	Indeterminate - Possibly Dispensable
ClinVar	chr2:g.151506966_151506967insAT	NEB	151506966	151506967	chr2	163	151506909	151507013	Indeterminate - Possibly Dispensable
ClinVar	chr2:g.151506969_151506970del	NEB	151506969	151506970	chr2	163	151506909	151507013	Indeterminate - Possibly Dispensable
ClinVar	chr2:g.151506970_151506971dup	NEB	151506970	151506971	chr2	163	151506909	151507013	Indeterminate - Possibly Dispensable
ClinVar	chr2:g.151506974_151506975del	NEB	151506974	151506975	chr2	163	151506909	151507013	Indeterminate - Possibly Dispensable
ClinVar	chr2:g.151506985_151506986dup	NEB	151506985	151506986	chr2	163	151506909	151507013	Indeterminate - Possibly Dispensable
ClinVar	chr2:g.151507004G>A	NEB	151507004	151507004	chr2	163	151506909	151507013	Indeterminate - Possibly Dispensable
ClinVar	chr2:g.151507010G>A	NEB	151507010	151507010	chr2	163	151506909	151507013	Indeterminate - Possibly Dispensable
ClinVar	chr2:g.151508006_151508007dup	NEB	151508006	151508007	chr2	162	151508005	151508109	Indeterminate - Possibly Dispensable
ClinVar	chr2:g.151508039_151508040del	NEB	151508039	151508040	chr2	162	151508005	151508109	Indeterminate - Possibly Dispensable
ClinVar	chr2:g.151508057_151508058dup	NEB	151508057	151508058	chr2	162	151508005	151508109	Indeterminate - Possibly Dispensable
ClinVar	chr2:g.151508071A>C	NEB	151508071	151508071	chr2	162	151508005	151508109	Indeterminate - Possibly Dispensable
ClinVar	chr2:g.151508078_151508078del	NEB	151508078	151508078	chr2	162	151508005	151508109	Indeterminate - Possibly Dispensable
ClinVar	chr2:g.151512737_151512738dup	NEB	151512737	151512738	chr2	161	151512733	151512837	Indeterminate - Possibly Dispensable
ClinVar	chr2:g.151512759G>A	NEB	151512759	151512759	chr2	161	151512733	151512837	Indeterminate - Possibly Dispensable
ClinVar	chr2:g.151512796_151512796del	NEB	151512796	151512796	chr2	161	151512733	151512837	Indeterminate - Possibly Dispensable
ClinVar	chr2:g.151513592_151513593delinsTTGATATTGC	NEB	151513592	151513593	chr2	160	151513580	151513693	Indeterminate - Possibly Dispensable
ClinVar	chr2:g.151513592_151513593delinsTGATATTGC	NEB	151513592	151513593	chr2	160	151513580	151513693	Indeterminate - Possibly Dispensable
ClinVar	chr2:g.151513606_151513606del	NEB	151513606	151513606	chr2	160	151513580	151513693	Indeterminate - Possibly Dispensable
ClinVar	chr2:g.151513645_151513646dup	NEB	151513645	151513646	chr2	160	151513580	151513693	Indeterminate - Possibly Dispensable
ClinVar	chr2:g.151513677_151513687del	NEB	151513677	151513687	chr2	160	151513580	151513693	Indeterminate - Possibly Dispensable
ClinVar	chr2:g.151513677_151513688delinsC	NEB	151513677	151513688	chr2	160	151513580	151513693	Indeterminate - Possibly Dispensable
ClinVar	chr2:g.151513681G>A	NEB	151513681	151513681	chr2	160	151513580	151513693	Indeterminate - Possibly Dispensable
ClinVar	chr2:g.151513687_151513688dup	NEB	151513687	151513688	chr2	160	151513580	151513693	Indeterminate - Possibly Dispensable
ClinVar	chr2:g.151514423_151514440delinsAT	NEB	151514423	151514440	chr2	159	151514318	151514428	Indeterminate - Possibly Dispensable
ClinVar	chr2:g.151514428_151514431del	NEB	151514428	151514431	chr2	159	151514318	151514428	Indeterminate - Possibly Dispensable
ClinVar	chr2:g.151514820C>A	NEB	151514820	151514820	chr2	158	151514818	151514928	Indeterminate - Possibly Dispensable
ClinVar	chr2:g.151514821_151514825del	NEB	151514821	151514825	chr2	158	151514818	151514928	Indeterminate - Possibly Dispensable
ClinVar	chr2:g.151514823_151514824insTG	NEB	151514823	151514824	chr2	158	151514818	151514928	Indeterminate - Possibly Dispensable
ClinVar	chr2:g.151514843_151514844insTACC	NEB	151514843	151514844	chr2	158	151514818	151514928	Indeterminate - Possibly Dispensable
ClinVar	chr2:g.151514846_151514847insAG	NEB	151514846	151514847	chr2	158	151514818	151514928	Indeterminate - Possibly Dispensable
ClinVar	chr2:g.151514868_151514868del	NEB	151514868	151514868	chr2	158	151514818	151514928	Indeterminate - Possibly Dispensable
ClinVar	chr2:g.151514903_151514903del	NEB	151514903	151514903	chr2	158	151514818	151514928	Indeterminate - Possibly Dispensable
ClinVar	chr2:g.151514910_151514910del	NEB	151514910	151514910	chr2	158	151514818	151514928	Indeterminate - Possibly Dispensable
ClinVar	chr2:g.151514920A>T	NEB	151514920	151514920	chr2	158	151514818	151514928	Indeterminate - Possibly Dispensable
ClinVar	chr2:g.151516495G>T	NEB	151516495	151516495	chr2	157	151516459	151516563	Indeterminate - Possibly Dispensable
ClinVar	chr2:g.151516525_151516525del	NEB	151516525	151516525	chr2	157	151516459	151516563	Indeterminate - Possibly Dispensable
ClinVar	chr2:g.151516533G>A	NEB	151516533	151516533	chr2	157	151516459	151516563	Indeterminate - Possibly Dispensable
ClinVar	chr2:g.151516543A>C	NEB	151516543	151516543	chr2	157	151516459	151516563	Indeterminate - Possibly Dispensable
ClinVar	chr2:g.151516546_151516550del	NEB	151516546	151516550	chr2	157	151516459	151516563	Indeterminate - Possibly Dispensable
ClinVar	chr2:g.151516551C>A	NEB	151516551	151516551	chr2	157	151516459	151516563	Indeterminate - Possibly Dispensable
ClinVar	chr2:g.151516552_151516552del	NEB	151516552	151516552	chr2	157	151516459	151516563	Indeterminate - Possibly Dispensable
ClinVar	chr2:g.151518326G>A	NEB	151518326	151518326	chr2	156	151518318	151518422	Indeterminate - Possibly Dispensable
ClinVar	chr2:g.151518389_151518390dup	NEB	151518389	151518390	chr2	156	151518318	151518422	Indeterminate - Possibly Dispensable
ClinVar	chr2:g.151518402A>C	NEB	151518402	151518402	chr2	156	151518318	151518422	Indeterminate - Possibly Dispensable
ClinVar	chr2:g.151518410T>A	NEB	151518410	151518410	chr2	156	151518318	151518422	Indeterminate - Possibly Dispensable
ClinVar	chr2:g.151518968_151518969dup	NEB	151518968	151518969	chr2	155	151518965	151519069	Indeterminate - Possibly Dispensable
ClinVar	chr2:g.151519008_151519008del	NEB	151519008	151519008	chr2	155	151518965	151519069	Indeterminate - Possibly Dispensable
ClinVar	chr2:g.151519015C>A	NEB	151519015	151519015	chr2	155	151518965	151519069	Indeterminate - Possibly Dispensable
ClinVar	chr2:g.151519060T>A	NEB	151519060	151519060	chr2	155	151518965	151519069	Indeterminate - Possibly Dispensable
ClinVar	chr2:g.151519740_151519741insTAA	NEB	151519740	151519741	chr2	154	151519658	151519768	Indeterminate - Possibly Dispensable
ClinVar	chr2:g.151519741_151519742insCTGTT	NEB	151519741	151519742	chr2	154	151519658	151519768	Indeterminate - Possibly Dispensable
ClinVar	chr2:g.151519762_151519762del	NEB	151519762	151519762	chr2	154	151519658	151519768	Indeterminate - Possibly Dispensable
ClinVar	chr2:g.151524313G>A	NEB	151524313	151524313	chr2	153	151524311	151524415	Indeterminate - Possibly Dispensable
ClinVar	chr2:g.151524371_151524372dup	NEB	151524371	151524372	chr2	153	151524311	151524415	Indeterminate - Possibly Dispensable
ClinVar	chr2:g.151524538G>A	NEB	151524538	151524538	chr2	152	151524515	151524616	Indeterminate - Possibly Dispensable
ClinVar	chr2:g.151524550_151524556del	NEB	151524550	151524556	chr2	152	151524515	151524616	Indeterminate - Possibly Dispensable
ClinVar	chr2:g.151524573_151524574dup	NEB	151524573	151524574	chr2	152	151524515	151524616	Indeterminate - Possibly Dispensable
ClinVar	chr2:g.151524616_151524616del	NEB	151524616	151524616	chr2	152	151524515	151524616	Indeterminate - Possibly Dispensable
ClinVar	chr2:g.151525178_151525179delinsC	NEB	151525178	151525179	chr2	151	151525163	151525273	Indeterminate - Possibly Dispensable
ClinVar	chr2:g.151525206_151525206del	NEB	151525206	151525206	chr2	151	151525163	151525273	Indeterminate - Possibly Dispensable
ClinVar	chr2:g.151525215_151525220delinsGC	NEB	151525215	151525220	chr2	151	151525163	151525273	Indeterminate - Possibly Dispensable
ClinVar	chr2:g.151525260_151525260del	NEB	151525260	151525260	chr2	151	151525163	151525273	Indeterminate - Possibly Dispensable
ClinVar	chr2:g.151525966_151525966del	NEB	151525966	151525966	chr2	150	151525958	151526068	Indeterminate - Possibly Dispensable
ClinVar	chr2:g.151525975T>G	NEB	151525975	151525975	chr2	150	151525958	151526068	Indeterminate - Possibly Dispensable
ClinVar	chr2:g.151526028_151526028del	NEB	151526028	151526028	chr2	150	151525958	151526068	Indeterminate - Possibly Dispensable
ClinVar	chr2:g.151526044T>A	NEB	151526044	151526044	chr2	150	151525958	151526068	Indeterminate - Possibly Dispensable
ClinVar	chr2:g.151526177_151526178del	NEB	151526177	151526178	chr2	149	151526158	151526262	Indeterminate - Possibly Dispensable
ClinVar	chr2:g.151526192_151526192del	NEB	151526192	151526192	chr2	149	151526158	151526262	Indeterminate - Possibly Dispensable
ClinVar	chr2:g.151526247_151526248dup	NEB	151526247	151526248	chr2	149	151526158	151526262	Indeterminate - Possibly Dispensable
ClinVar	chr2:g.151526923_151526927del	NEB	151526923	151526927	chr2	148	151526918	151527022	Indeterminate - Possibly Dispensable
ClinVar	chr2:g.151526975_151526976del	NEB	151526975	151526976	chr2	148	151526918	151527022	Indeterminate - Possibly Dispensable
ClinVar	chr2:g.151526975_151526978del	NEB	151526975	151526978	chr2	148	151526918	151527022	Indeterminate - Possibly Dispensable
ClinVar	chr2:g.151526984_151526984del	NEB	151526984	151526984	chr2	148	151526918	151527022	Indeterminate - Possibly Dispensable
ClinVar	chr2:g.151526988_151526988del	NEB	151526988	151526988	chr2	148	151526918	151527022	Indeterminate - Possibly Dispensable
ClinVar	chr2:g.151527528_151527528del	NEB	151527528	151527528	chr2	147	151527481	151527585	Indeterminate - Possibly Dispensable
ClinVar	chr2:g.151530992_151530996del	NEB	151530992	151530996	chr2	145	151530994	151531101	Indeterminate - Possibly Dispensable
ClinVar	chr2:g.151531813_151531814del	NEB	151531813	151531814	chr2	144	151531792	151531896	Indeterminate - Possibly Dispensable
ClinVar	chr2:g.151531869_151531870dup	NEB	151531869	151531870	chr2	144	151531792	151531896	Indeterminate - Possibly Dispensable
ClinVar	chr2:g.151531888G>T	NEB	151531888	151531888	chr2	144	151531792	151531896	Indeterminate - Possibly Dispensable
ClinVar	chr2:g.151533448C>T	NEB	151533448	151533448	chr2	143	151533442	151533546	Indeterminate - Possibly Dispensable
ClinVar	chr2:g.151533453_151533454dup	NEB	151533453	151533454	chr2	143	151533442	151533546	Indeterminate - Possibly Dispensable
ClinVar	chr2:g.151533470_151533471dup	NEB	151533470	151533471	chr2	143	151533442	151533546	Indeterminate - Possibly Dispensable
ClinVar	chr2:g.151535701_151535704del	NEB	151535701	151535704	chr2	142	151535691	151535795	Indeterminate - Possibly Dispensable
ClinVar	chr2:g.151535786_151535789delinsATT	NEB	151535786	151535789	chr2	142	151535691	151535795	Indeterminate - Possibly Dispensable
ClinVar	chr2:g.151535793A>T	NEB	151535793	151535793	chr2	142	151535691	151535795	Indeterminate - Possibly Dispensable
ClinVar	chr2:g.151535793_151535794dup	NEB	151535793	151535794	chr2	142	151535691	151535795	Indeterminate - Possibly Dispensable
ClinVar	chr2:g.151537198_151537198del	NEB	151537198	151537198	chr2	141	151537132	151537236	Indeterminate - Possibly Dispensable
ClinVar	chr2:g.151537228A>T	NEB	151537228	151537228	chr2	141	151537132	151537236	Indeterminate - Possibly Dispensable
ClinVar	chr2:g.151537231_151537231del	NEB	151537231	151537231	chr2	141	151537132	151537236	Indeterminate - Possibly Dispensable
ClinVar	chr2:g.151537236_151537236del	NEB	151537236	151537236	chr2	141	151537132	151537236	Indeterminate - Possibly Dispensable
ClinVar	chr2:g.151537904_151537904del	NEB	151537904	151537904	chr2	140	151537872	151537976	Indeterminate - Possibly Dispensable
ClinVar	chr2:g.151537922_151537922del	NEB	151537922	151537922	chr2	140	151537872	151537976	Indeterminate - Possibly Dispensable
ClinVar	chr2:g.151537946_151537973del	NEB	151537946	151537973	chr2	140	151537872	151537976	Indeterminate - Possibly Dispensable
ClinVar	chr2:g.151538161_151538161del	NEB	151538161	151538161	chr2	139	151538140	151538244	Indeterminate - Possibly Dispensable
ClinVar	chr2:g.151538206_151538206del	NEB	151538206	151538206	chr2	139	151538140	151538244	Indeterminate - Possibly Dispensable
ClinVar	chr2:g.151538219_151538219del	NEB	151538219	151538219	chr2	139	151538140	151538244	Indeterminate - Possibly Dispensable
ClinVar	chr2:g.151540378_151540378del	NEB	151540378	151540378	chr2	138	151540344	151540448	Indeterminate - Possibly Dispensable
ClinVar	chr2:g.151540390_151540391dup	NEB	151540390	151540391	chr2	138	151540344	151540448	Indeterminate - Possibly Dispensable
ClinVar	chr2:g.151540443_151540444dup	NEB	151540443	151540444	chr2	138	151540344	151540448	Indeterminate - Possibly Dispensable
ClinVar	chr2:g.151540765_151540765del	NEB	151540765	151540765	chr2	137	151540697	151540801	Indeterminate - Possibly Dispensable
ClinVar	chr2:g.151540784_151540784del	NEB	151540784	151540784	chr2	137	151540697	151540801	Indeterminate - Possibly Dispensable
ClinVar	chr2:g.151540799A>T	NEB	151540799	151540799	chr2	137	151540697	151540801	Indeterminate - Possibly Dispensable
ClinVar	chr2:g.151541454_151541455del	NEB	151541454	151541455	chr2	136	151541447	151541551	Indeterminate - Possibly Dispensable
ClinVar	chr2:g.151541455G>A	NEB	151541455	151541455	chr2	136	151541447	151541551	Indeterminate - Possibly Dispensable
ClinVar	chr2:g.151541483_151541484dup	NEB	151541483	151541484	chr2	136	151541447	151541551	Indeterminate - Possibly Dispensable
ClinVar	chr2:g.151541496_151541496del	NEB	151541496	151541496	chr2	136	151541447	151541551	Indeterminate - Possibly Dispensable
ClinVar	chr2:g.151545929C>A	NEB	151545929	151545929	chr2	135	151545888	151545998	Indeterminate - Possibly Dispensable
ClinVar	chr2:g.151546364_151546365dup	NEB	151546364	151546365	chr2	134	151546345	151546443	Indeterminate - Possibly Dispensable
ClinVar	chr2:g.151546364_151546365del	NEB	151546364	151546365	chr2	134	151546345	151546443	Indeterminate - Possibly Dispensable
ClinVar	chr2:g.151546365_151546365del	NEB	151546365	151546365	chr2	134	151546345	151546443	Indeterminate - Possibly Dispensable
ClinVar	chr2:g.151546369_151546370del	NEB	151546369	151546370	chr2	134	151546345	151546443	Indeterminate - Possibly Dispensable
ClinVar	chr2:g.151547435_151547436insGT	NEB	151547435	151547436	chr2	133	151547429	151547533	Indeterminate - Possibly Dispensable
ClinVar	chr2:g.151547470_151547470del	NEB	151547470	151547470	chr2	133	151547429	151547533	Indeterminate - Possibly Dispensable
ClinVar	chr2:g.151547513_151547514dup	NEB	151547513	151547514	chr2	133	151547429	151547533	Indeterminate - Possibly Dispensable
ClinVar	chr2:g.151547670_151547671del	NEB	151547670	151547671	chr2	132	151547634	151547738	Indeterminate - Possibly Dispensable
ClinVar	chr2:g.151547732_151547733del	NEB	151547732	151547733	chr2	132	151547634	151547738	Indeterminate - Possibly Dispensable
ClinVar	chr2:g.151548376_151548377dup	NEB	151548376	151548377	chr2	131	151548308	151548415	Indeterminate - Possibly Dispensable
ClinVar	chr2:g.151548409_151548410del	NEB	151548409	151548410	chr2	131	151548308	151548415	Indeterminate - Possibly Dispensable
ClinVar	chr2:g.151549636A>T	NEB	151549636	151549636	chr2	130	151549636	151549740	Indeterminate - Possibly Dispensable
ClinVar	chr2:g.151551738C>T	NEB	151551738	151551738	chr2	129	151551738	151551845	Indeterminate - Possibly Dispensable
ClinVar	chr2:g.151551746G>A	NEB	151551746	151551746	chr2	129	151551738	151551845	Indeterminate - Possibly Dispensable
ClinVar	chr2:g.151551753G>C	NEB	151551753	151551753	chr2	129	151551738	151551845	Indeterminate - Possibly Dispensable
ClinVar	chr2:g.151551767_151551767del	NEB	151551767	151551767	chr2	129	151551738	151551845	Indeterminate - Possibly Dispensable
ClinVar	chr2:g.151551768_151551778del	NEB	151551768	151551778	chr2	129	151551738	151551845	Indeterminate - Possibly Dispensable
ClinVar	chr2:g.151551829_151551839del	NEB	151551829	151551839	chr2	129	151551738	151551845	Indeterminate - Possibly Dispensable
ClinVar	chr2:g.151552695T>A	NEB	151552695	151552695	chr2	128	151552672	151552776	Indeterminate - Possibly Dispensable
ClinVar	chr2:g.151552704G>A	NEB	151552704	151552704	chr2	128	151552672	151552776	Indeterminate - Possibly Dispensable
ClinVar	chr2:g.151552708G>C	NEB	151552708	151552708	chr2	128	151552672	151552776	Indeterminate - Possibly Dispensable
ClinVar	chr2:g.151552749_151552749del	NEB	151552749	151552749	chr2	128	151552672	151552776	Indeterminate - Possibly Dispensable
ClinVar	chr2:g.151553413_151553417delinsCTC	NEB	151553413	151553417	chr2	127	151553398	151553502	Indeterminate - Possibly Dispensable
ClinVar	chr2:g.151553415_151553418del	NEB	151553415	151553418	chr2	127	151553398	151553502	Indeterminate - Possibly Dispensable
ClinVar	chr2:g.151553476C>T	NEB	151553476	151553476	chr2	127	151553398	151553502	Indeterminate - Possibly Dispensable
ClinVar	chr2:g.151553494G>C	NEB	151553494	151553494	chr2	127	151553398	151553502	Indeterminate - Possibly Dispensable
ClinVar	chr2:g.151553833_151553833del	NEB	151553833	151553833	chr2	126	151553828	151554025	Indeterminate - Possibly Dispensable
ClinVar	chr2:g.151553879_151553879del	NEB	151553879	151553879	chr2	126	151553828	151554025	Indeterminate - Possibly Dispensable
ClinVar	chr2:g.151553912G>C	NEB	151553912	151553912	chr2	126	151553828	151554025	Indeterminate - Possibly Dispensable
ClinVar	chr2:g.151554972_151554975del	NEB	151554972	151554975	chr2	125	151554931	151555044	Indeterminate - Possibly Dispensable
ClinVar	chr2:g.151554973_151554977delinsG	NEB	151554973	151554977	chr2	125	151554931	151555044	Indeterminate - Possibly Dispensable
ClinVar	chr2:g.151555003A>T	NEB	151555003	151555003	chr2	125	151554931	151555044	Indeterminate - Possibly Dispensable
ClinVar	chr2:g.151555019_151555019del	NEB	151555019	151555019	chr2	125	151554931	151555044	Indeterminate - Possibly Dispensable
ClinVar	chr2:g.151560686_151560689del	NEB	151560686	151560689	chr2	124	151560592	151560699	Indeterminate - Possibly Dispensable
ClinVar	chr2:g.151560690T>A	NEB	151560690	151560690	chr2	124	151560592	151560699	Indeterminate - Possibly Dispensable
ClinVar	chr2:g.151560691_151560692dup	NEB	151560691	151560692	chr2	124	151560592	151560699	Indeterminate - Possibly Dispensable
ClinVar	chr2:g.151561212C>A	NEB	151561212	151561212	chr2	122	151561208	151561312	Indeterminate - Possibly Dispensable
ClinVar	chr2:g.151561252_151561261del	NEB	151561252	151561261	chr2	122	151561208	151561312	Indeterminate - Possibly Dispensable
ClinVar	chr2:g.151561252_151561273del	NEB	151561252	151561273	chr2	122	151561208	151561312	Indeterminate - Possibly Dispensable
ClinVar	chr2:g.151562125G>C	NEB	151562125	151562125	chr2	121	151562110	151562214	Indeterminate - Possibly Dispensable
ClinVar	chr2:g.151562125G>T	NEB	151562125	151562125	chr2	121	151562110	151562214	Indeterminate - Possibly Dispensable
ClinVar	chr2:g.151562151G>A	NEB	151562151	151562151	chr2	121	151562110	151562214	Indeterminate - Possibly Dispensable
ClinVar	chr2:g.151562188C>T	NEB	151562188	151562188	chr2	121	151562110	151562214	Indeterminate - Possibly Dispensable
ClinVar	chr2:g.151562189C>T	NEB	151562189	151562189	chr2	121	151562110	151562214	Indeterminate - Possibly Dispensable
ClinVar	chr2:g.151562630_151562640del	NEB	151562630	151562640	chr2	120	151562611	151562808	Indeterminate - Possibly Dispensable
ClinVar	chr2:g.151562671_151562672del	NEB	151562671	151562672	chr2	120	151562611	151562808	Indeterminate - Possibly Dispensable
ClinVar	chr2:g.151562674C>T	NEB	151562674	151562674	chr2	120	151562611	151562808	Indeterminate - Possibly Dispensable
ClinVar	chr2:g.151562694G>A	NEB	151562694	151562694	chr2	120	151562611	151562808	Indeterminate - Possibly Dispensable
ClinVar	chr2:g.151562716G>C	NEB	151562716	151562716	chr2	120	151562611	151562808	Indeterminate - Possibly Dispensable
ClinVar	chr2:g.151562788A>C	NEB	151562788	151562788	chr2	120	151562611	151562808	Indeterminate - Possibly Dispensable
ClinVar	chr2:g.151562795_151562816del	NEB	151562795	151562816	chr2	120	151562611	151562808	Indeterminate - Possibly Dispensable
ClinVar	chr2:g.151563623G>A	NEB	151563623	151563623	chr2	119	151563606	151563719	Indeterminate - Possibly Dispensable
ClinVar	chr2:g.151563691_151563727del	NEB	151563691	151563727	chr2	119	151563606	151563719	Indeterminate - Possibly Dispensable
ClinVar	chr2:g.151563702_151563702del	NEB	151563702	151563702	chr2	119	151563606	151563719	Indeterminate - Possibly Dispensable
ClinVar	chr2:g.151563705_151563705del	NEB	151563705	151563705	chr2	119	151563606	151563719	Indeterminate - Possibly Dispensable
ClinVar	chr2:g.151565099_151565100dup	NEB	151565099	151565100	chr2	117	151565044	151565148	Indeterminate - Possibly Dispensable
ClinVar	chr2:g.151565136_151565137delinsA	NEB	151565136	151565137	chr2	117	151565044	151565148	Indeterminate - Possibly Dispensable
ClinVar	chr2:g.151565145_151565149del	NEB	151565145	151565149	chr2	117	151565044	151565148	Indeterminate - Possibly Dispensable
ClinVar	chr2:g.151565148_151565149delinsTT	NEB	151565148	151565149	chr2	117	151565044	151565148	Indeterminate - Possibly Dispensable
ClinVar	chr2:g.151565509G>A	NEB	151565509	151565509	chr2	116	151565501	151565605	Indeterminate - Possibly Dispensable
ClinVar	chr2:g.151565597A>T	NEB	151565597	151565597	chr2	116	151565501	151565605	Indeterminate - Possibly Dispensable
ClinVar	chr2:g.151565790G>A	NEB	151565790	151565790	chr2	115	151565716	151565820	Indeterminate - Possibly Dispensable
ClinVar	chr2:g.151565794C>T	NEB	151565794	151565794	chr2	115	151565716	151565820	Indeterminate - Possibly Dispensable
ClinVar	chr2:g.151565812G>T	NEB	151565812	151565812	chr2	115	151565716	151565820	Indeterminate - Possibly Dispensable
ClinVar	chr2:g.151567161_151567178del	NEB	151567161	151567178	chr2	114	151567168	151567479	Indeterminate - Possibly Dispensable
ClinVar	chr2:g.151567200G>A	NEB	151567200	151567200	chr2	114	151567168	151567479	Indeterminate - Possibly Dispensable
ClinVar	chr2:g.151567235_151567243del	NEB	151567235	151567243	chr2	114	151567168	151567479	Indeterminate - Possibly Dispensable
ClinVar	chr2:g.151567335T>A	NEB	151567335	151567335	chr2	114	151567168	151567479	Indeterminate - Possibly Dispensable
ClinVar	chr2:g.151567354_151567355del	NEB	151567354	151567355	chr2	114	151567168	151567479	Indeterminate - Possibly Dispensable
ClinVar	chr2:g.151567380G>A	NEB	151567380	151567380	chr2	114	151567168	151567479	Indeterminate - Possibly Dispensable
ClinVar	chr2:g.151567396C>T	NEB	151567396	151567396	chr2	114	151567168	151567479	Indeterminate - Possibly Dispensable
ClinVar	chr2:g.151567468_151567468del	NEB	151567468	151567468	chr2	114	151567168	151567479	Indeterminate - Possibly Dispensable
ClinVar	chr2:g.151568138_151568138del	NEB	151568138	151568138	chr2	113	151568071	151568178	Indeterminate - Possibly Dispensable
ClinVar	chr2:g.151568145_151568146dup	NEB	151568145	151568146	chr2	113	151568071	151568178	Indeterminate - Possibly Dispensable
ClinVar	chr2:g.151568318_151568318del	NEB	151568318	151568318	chr2	112	151568316	151568417	Indeterminate - Possibly Dispensable
ClinVar	chr2:g.151568398C>T	NEB	151568398	151568398	chr2	112	151568316	151568417	Indeterminate - Possibly Dispensable
ClinVar	chr2:g.151568398_151568399del	NEB	151568398	151568399	chr2	112	151568316	151568417	Indeterminate - Possibly Dispensable
ClinVar	chr2:g.151568665_151568666del	NEB	151568665	151568666	chr2	111	151568618	151568716	Indeterminate - Possibly Dispensable
ClinVar	chr2:g.151568694_151568695del	NEB	151568694	151568695	chr2	111	151568618	151568716	Indeterminate - Possibly Dispensable
ClinVar	chr2:g.151568710_151568711dup	NEB	151568710	151568711	chr2	111	151568618	151568716	Indeterminate - Possibly Dispensable
ClinVar	chr2:g.151569268C>T	NEB	151569268	151569268	chr2	110	151569268	151569372	Indeterminate - Possibly Dispensable
ClinVar	chr2:g.151570084_151570088del	NEB	151570084	151570088	chr2	109	151570081	151570392	Indeterminate - Possibly Dispensable
ClinVar	chr2:g.151570099_151570100del	NEB	151570099	151570100	chr2	109	151570081	151570392	Indeterminate - Possibly Dispensable
ClinVar	chr2:g.151570138G>T	NEB	151570138	151570138	chr2	109	151570081	151570392	Indeterminate - Possibly Dispensable
ClinVar	chr2:g.151570156G>T	NEB	151570156	151570156	chr2	109	151570081	151570392	Indeterminate - Possibly Dispensable
ClinVar	chr2:g.151570196_151570197del	NEB	151570196	151570197	chr2	109	151570081	151570392	Indeterminate - Possibly Dispensable
ClinVar	chr2:g.151570275_151570276dup	NEB	151570275	151570276	chr2	109	151570081	151570392	Indeterminate - Possibly Dispensable
ClinVar	chr2:g.151570278G>A	NEB	151570278	151570278	chr2	109	151570081	151570392	Indeterminate - Possibly Dispensable
ClinVar	chr2:g.151570287G>A	NEB	151570287	151570287	chr2	109	151570081	151570392	Indeterminate - Possibly Dispensable
ClinVar	chr2:g.151570311_151570315del	NEB	151570311	151570315	chr2	109	151570081	151570392	Indeterminate - Possibly Dispensable
ClinVar	chr2:g.151570328_151570328del	NEB	151570328	151570328	chr2	109	151570081	151570392	Indeterminate - Possibly Dispensable
ClinVar	chr2:g.151570328_151570329dup	NEB	151570328	151570329	chr2	109	151570081	151570392	Indeterminate - Possibly Dispensable
ClinVar	chr2:g.151570333_151570333del	NEB	151570333	151570333	chr2	109	151570081	151570392	Indeterminate - Possibly Dispensable
ClinVar	chr2:g.151570351G>T	NEB	151570351	151570351	chr2	109	151570081	151570392	Indeterminate - Possibly Dispensable
ClinVar	chr2:g.151570513_151570514dup	NEB	151570513	151570514	chr2	108	151570497	151570601	Indeterminate - Possibly Dispensable
ClinVar	chr2:g.151570520_151570521dup	NEB	151570520	151570521	chr2	108	151570497	151570601	Indeterminate - Possibly Dispensable
ClinVar	chr2:g.151575732_151575733dup	NEB	151575732	151575733	chr2	107	151575695	151575799	Indeterminate - Possibly Dispensable
ClinVar	chr2:g.151575762G>C	NEB	151575762	151575762	chr2	107	151575695	151575799	Indeterminate - Possibly Dispensable
ClinVar	chr2:g.151576219_151576220dup	NEB	151576219	151576220	chr2	106	151576151	151576354	Indeterminate - Possibly Dispensable
ClinVar	chr2:g.151576255_151576256del	NEB	151576255	151576256	chr2	106	151576151	151576354	Indeterminate - Possibly Dispensable
ClinVar	chr2:g.151576260_151576262delinsCT	NEB	151576260	151576262	chr2	106	151576151	151576354	Indeterminate - Possibly Dispensable
ClinVar	chr2:g.151576280_151576280del	NEB	151576280	151576280	chr2	106	151576151	151576354	Indeterminate - Possibly Dispensable
ClinVar	chr2:g.151576328C>T	NEB	151576328	151576328	chr2	106	151576151	151576354	Indeterminate - Possibly Dispensable
ClinVar	chr2:g.151576348_151576349dup	NEB	151576348	151576349	chr2	106	151576151	151576354	Indeterminate - Possibly Dispensable
ClinVar	chr2:g.151579346G>A	NEB	151579346	151579346	chr2	105	151579338	151579649	Indeterminate - Possibly Dispensable
ClinVar	chr2:g.151579389_151579389del	NEB	151579389	151579389	chr2	105	151579338	151579649	Indeterminate - Possibly Dispensable
ClinVar	chr2:g.151579422A>T	NEB	151579422	151579422	chr2	105	151579338	151579649	Indeterminate - Possibly Dispensable
ClinVar	chr2:g.151580895G>A	NEB	151580895	151580895	chr2	104	151580797	151580904	Indeterminate - Possibly Dispensable
ClinVar	chr2:g.151581494G>A	NEB	151581494	151581494	chr2	103	151581483	151581587	Indeterminate - Possibly Dispensable
ClinVar	chr2:g.151583649C>A	NEB	151583649	151583649	chr2	101	151583455	151583766	Indeterminate - Possibly Dispensable
ClinVar	chr2:g.151592112_151592113del	NEB	151592112	151592113	chr2	95	151592034	151592138	Indeterminate - Possibly Dispensable
ClinVar	chr2:g.151594201C>A	NEB	151594201	151594201	chr2	93	151594007	151594318	Indeterminate - Possibly Dispensable
ClinVar	chr2:g.151600453_151600453del	NEB	151600453	151600453	chr2	89	151600442	151600753	Indeterminate - Possibly Dispensable
ClinVar	chr2:g.151600465_151600466dup	NEB	151600465	151600466	chr2	89	151600442	151600753	Indeterminate - Possibly Dispensable
ClinVar	chr2:g.151600469_151600469del	NEB	151600469	151600469	chr2	89	151600442	151600753	Indeterminate - Possibly Dispensable
ClinVar	chr2:g.151600489G>A	NEB	151600489	151600489	chr2	89	151600442	151600753	Indeterminate - Possibly Dispensable
ClinVar	chr2:g.151600496_151600496del	NEB	151600496	151600496	chr2	89	151600442	151600753	Indeterminate - Possibly Dispensable
ClinVar	chr2:g.151600517G>T	NEB	151600517	151600517	chr2	89	151600442	151600753	Indeterminate - Possibly Dispensable
ClinVar	chr2:g.151600524_151600525dup	NEB	151600524	151600525	chr2	89	151600442	151600753	Indeterminate - Possibly Dispensable
ClinVar	chr2:g.151600526A>T	NEB	151600526	151600526	chr2	89	151600442	151600753	Indeterminate - Possibly Dispensable
ClinVar	chr2:g.151600526A>C	NEB	151600526	151600526	chr2	89	151600442	151600753	Indeterminate - Possibly Dispensable
ClinVar	chr2:g.151600558C>A	NEB	151600558	151600558	chr2	89	151600442	151600753	Indeterminate - Possibly Dispensable
ClinVar	chr2:g.151600626_151600626del	NEB	151600626	151600626	chr2	89	151600442	151600753	Indeterminate - Possibly Dispensable
ClinVar	chr2:g.151600637_151600637del	NEB	151600637	151600637	chr2	89	151600442	151600753	Indeterminate - Possibly Dispensable
ClinVar	chr2:g.151600678_151600679dup	NEB	151600678	151600679	chr2	89	151600442	151600753	Indeterminate - Possibly Dispensable
ClinVar	chr2:g.151600693T>A	NEB	151600693	151600693	chr2	89	151600442	151600753	Indeterminate - Possibly Dispensable
ClinVar	chr2:g.151600705_151600705del	NEB	151600705	151600705	chr2	89	151600442	151600753	Indeterminate - Possibly Dispensable
ClinVar	chr2:g.151600720_151600723del	NEB	151600720	151600723	chr2	89	151600442	151600753	Indeterminate - Possibly Dispensable
ClinVar	chr2:g.151600721_151600721del	NEB	151600721	151600721	chr2	89	151600442	151600753	Indeterminate - Possibly Dispensable
ClinVar	chr2:g.151600726G>A	NEB	151600726	151600726	chr2	89	151600442	151600753	Indeterminate - Possibly Dispensable
ClinVar	chr2:g.151600751A>T	NEB	151600751	151600751	chr2	89	151600442	151600753	Indeterminate - Possibly Dispensable
ClinVar	chr2:g.151601910_151601911del	NEB	151601910	151601911	chr2	88	151601901	151602008	Indeterminate - Possibly Dispensable
ClinVar	chr2:g.151601913_151601914insACG	NEB	151601913	151601914	chr2	88	151601901	151602008	Indeterminate - Possibly Dispensable
ClinVar	chr2:g.151601936G>A	NEB	151601936	151601936	chr2	88	151601901	151602008	Indeterminate - Possibly Dispensable
ClinVar	chr2:g.151601940_151601940del	NEB	151601940	151601940	chr2	88	151601901	151602008	Indeterminate - Possibly Dispensable
ClinVar	chr2:g.151601946_151601946del	NEB	151601946	151601946	chr2	88	151601901	151602008	Indeterminate - Possibly Dispensable
ClinVar	chr2:g.151601957G>A	NEB	151601957	151601957	chr2	88	151601901	151602008	Indeterminate - Possibly Dispensable
ClinVar	chr2:g.151601960_151601960del	NEB	151601960	151601960	chr2	88	151601901	151602008	Indeterminate - Possibly Dispensable
ClinVar	chr2:g.151601961_151601970del	NEB	151601961	151601970	chr2	88	151601901	151602008	Indeterminate - Possibly Dispensable
ClinVar	chr2:g.151601964A>T	NEB	151601964	151601964	chr2	88	151601901	151602008	Indeterminate - Possibly Dispensable
ClinVar	chr2:g.151601965_151601966dup	NEB	151601965	151601966	chr2	88	151601901	151602008	Indeterminate - Possibly Dispensable
ClinVar	chr2:g.151601976_151601977dup	NEB	151601976	151601977	chr2	88	151601901	151602008	Indeterminate - Possibly Dispensable
ClinVar	chr2:g.151601978T>A	NEB	151601978	151601978	chr2	88	151601901	151602008	Indeterminate - Possibly Dispensable
ClinVar	chr2:g.151601988C>T	NEB	151601988	151601988	chr2	88	151601901	151602008	Indeterminate - Possibly Dispensable
ClinVar	chr2:g.151601992_151601992del	NEB	151601992	151601992	chr2	88	151601901	151602008	Indeterminate - Possibly Dispensable
ClinVar	chr2:g.151601996G>A	NEB	151601996	151601996	chr2	88	151601901	151602008	Indeterminate - Possibly Dispensable
ClinVar	chr2:g.151602003_151602010del	NEB	151602003	151602010	chr2	88	151601901	151602008	Indeterminate - Possibly Dispensable
ClinVar	chr2:g.151602593_151602614del	NEB	151602593	151602614	chr2	87	151602587	151602691	Indeterminate - Possibly Dispensable
ClinVar	chr2:g.151602595_151602596dup	NEB	151602595	151602596	chr2	87	151602587	151602691	Indeterminate - Possibly Dispensable
ClinVar	chr2:g.151602598_151602602delinsACAGA	NEB	151602598	151602602	chr2	87	151602587	151602691	Indeterminate - Possibly Dispensable
ClinVar	chr2:g.151602631_151602632insGCACGTTCACATTAGCACGTTCACATTGC	NEB	151602631	151602632	chr2	87	151602587	151602691	Indeterminate - Possibly Dispensable
ClinVar	chr2:g.151602663_151602663del	NEB	151602663	151602663	chr2	87	151602587	151602691	Indeterminate - Possibly Dispensable
ClinVar	chr2:g.151602672C>T	NEB	151602672	151602672	chr2	87	151602587	151602691	Indeterminate - Possibly Dispensable
ClinVar	chr2:g.151602687A>T	NEB	151602687	151602687	chr2	87	151602587	151602691	Indeterminate - Possibly Dispensable
ClinVar	chr2:g.151602687_151602687del	NEB	151602687	151602687	chr2	87	151602587	151602691	Indeterminate - Possibly Dispensable
ClinVar	chr2:g.151603575_151603575del	NEB	151603575	151603575	chr2	86	151603569	151603772	Indeterminate - Possibly Dispensable
ClinVar	chr2:g.151603578_151603579dup	NEB	151603578	151603579	chr2	86	151603569	151603772	Indeterminate - Possibly Dispensable
ClinVar	chr2:g.151603580_151603581dup	NEB	151603580	151603581	chr2	86	151603569	151603772	Indeterminate - Possibly Dispensable
ClinVar	chr2:g.151603598_151603598del	NEB	151603598	151603598	chr2	86	151603569	151603772	Indeterminate - Possibly Dispensable
ClinVar	chr2:g.151603621_151603622del	NEB	151603621	151603622	chr2	86	151603569	151603772	Indeterminate - Possibly Dispensable
ClinVar	chr2:g.151603646C>A	NEB	151603646	151603646	chr2	86	151603569	151603772	Indeterminate - Possibly Dispensable
ClinVar	chr2:g.151603675A>T	NEB	151603675	151603675	chr2	86	151603569	151603772	Indeterminate - Possibly Dispensable
ClinVar	chr2:g.151603676_151603679del	NEB	151603676	151603679	chr2	86	151603569	151603772	Indeterminate - Possibly Dispensable
ClinVar	chr2:g.151603684_151603684del	NEB	151603684	151603684	chr2	86	151603569	151603772	Indeterminate - Possibly Dispensable
ClinVar	chr2:g.151603690_151603690del	NEB	151603690	151603690	chr2	86	151603569	151603772	Indeterminate - Possibly Dispensable
ClinVar	chr2:g.151603694T>A	NEB	151603694	151603694	chr2	86	151603569	151603772	Indeterminate - Possibly Dispensable
ClinVar	chr2:g.151603700T>A	NEB	151603700	151603700	chr2	86	151603569	151603772	Indeterminate - Possibly Dispensable
ClinVar	chr2:g.151603701_151603701del	NEB	151603701	151603701	chr2	86	151603569	151603772	Indeterminate - Possibly Dispensable
ClinVar	chr2:g.151603709C>A	NEB	151603709	151603709	chr2	86	151603569	151603772	Indeterminate - Possibly Dispensable
ClinVar	chr2:g.151603729C>T	NEB	151603729	151603729	chr2	86	151603569	151603772	Indeterminate - Possibly Dispensable
ClinVar	chr2:g.151603743_151603743del	NEB	151603743	151603743	chr2	86	151603569	151603772	Indeterminate - Possibly Dispensable
ClinVar	chr2:g.151603747C>T	NEB	151603747	151603747	chr2	86	151603569	151603772	Indeterminate - Possibly Dispensable
ClinVar	chr2:g.151603751C>A	NEB	151603751	151603751	chr2	86	151603569	151603772	Indeterminate - Possibly Dispensable
ClinVar	chr2:g.151603761_151603762del	NEB	151603761	151603762	chr2	86	151603569	151603772	Indeterminate - Possibly Dispensable
ClinVar	chr2:g.151603764G>T	NEB	151603764	151603764	chr2	86	151603569	151603772	Indeterminate - Possibly Dispensable
ClinVar	chr2:g.151604623C>T	NEB	151604623	151604623	chr2	85	151604560	151604871	Indeterminate - Possibly Dispensable
ClinVar	chr2:g.151604624_151604625dup	NEB	151604624	151604625	chr2	85	151604560	151604871	Indeterminate - Possibly Dispensable
ClinVar	chr2:g.151604628G>A	NEB	151604628	151604628	chr2	85	151604560	151604871	Indeterminate - Possibly Dispensable
ClinVar	chr2:g.151604635A>C	NEB	151604635	151604635	chr2	85	151604560	151604871	Indeterminate - Possibly Dispensable
ClinVar	chr2:g.151604637_151604638dup	NEB	151604637	151604638	chr2	85	151604560	151604871	Indeterminate - Possibly Dispensable
ClinVar	chr2:g.151604754_151604754del	NEB	151604754	151604754	chr2	85	151604560	151604871	Indeterminate - Possibly Dispensable
ClinVar	chr2:g.151604799T>A	NEB	151604799	151604799	chr2	85	151604560	151604871	Indeterminate - Possibly Dispensable
ClinVar	chr2:g.151604800_151604800del	NEB	151604800	151604800	chr2	85	151604560	151604871	Indeterminate - Possibly Dispensable
ClinVar	chr2:g.151604811G>A	NEB	151604811	151604811	chr2	85	151604560	151604871	Indeterminate - Possibly Dispensable
ClinVar	chr2:g.151604837_151604837delinsGTTGGTGGAAGGTTA	NEB	151604837	151604837	chr2	85	151604560	151604871	Indeterminate - Possibly Dispensable
ClinVar	chr2:g.151604851_151604852dup	NEB	151604851	151604852	chr2	85	151604560	151604871	Indeterminate - Possibly Dispensable
ClinVar	chr2:g.151604858_151604872del	NEB	151604858	151604872	chr2	85	151604560	151604871	Indeterminate - Possibly Dispensable
ClinVar	chr2:g.151606615_151606615del	NEB	151606615	151606615	chr2	84	151606606	151606713	Indeterminate - Possibly Dispensable
ClinVar	chr2:g.151606617_151606617del	NEB	151606617	151606617	chr2	84	151606606	151606713	Indeterminate - Possibly Dispensable
ClinVar	chr2:g.151606620C>A	NEB	151606620	151606620	chr2	84	151606606	151606713	Indeterminate - Possibly Dispensable
ClinVar	chr2:g.151606643_151606644del	NEB	151606643	151606644	chr2	84	151606606	151606713	Indeterminate - Possibly Dispensable
ClinVar	chr2:g.151606643_151606649delinsGT	NEB	151606643	151606649	chr2	84	151606606	151606713	Indeterminate - Possibly Dispensable
ClinVar	chr2:g.151606645_151606649del	NEB	151606645	151606649	chr2	84	151606606	151606713	Indeterminate - Possibly Dispensable
ClinVar	chr2:g.151606662_151606662del	NEB	151606662	151606662	chr2	84	151606606	151606713	Indeterminate - Possibly Dispensable
ClinVar	chr2:g.151606669A>C	NEB	151606669	151606669	chr2	84	151606606	151606713	Indeterminate - Possibly Dispensable
ClinVar	chr2:g.151606680G>A	NEB	151606680	151606680	chr2	84	151606606	151606713	Indeterminate - Possibly Dispensable
ClinVar	chr2:g.151606693C>T	NEB	151606693	151606693	chr2	84	151606606	151606713	Indeterminate - Possibly Dispensable
ClinVar	chr2:g.151606694C>T	NEB	151606694	151606694	chr2	84	151606606	151606713	Indeterminate - Possibly Dispensable
ClinVar	chr2:g.151607503_151607504dup	NEB	151607503	151607504	chr2	83	151607504	151607608	Indeterminate - Possibly Dispensable
ClinVar	chr2:g.151607536G>A	NEB	151607536	151607536	chr2	83	151607504	151607608	Indeterminate - Possibly Dispensable
ClinVar	chr2:g.151607575_151607585del	NEB	151607575	151607585	chr2	83	151607504	151607608	Indeterminate - Possibly Dispensable
ClinVar	chr2:g.151607588_151607588del	NEB	151607588	151607588	chr2	83	151607504	151607608	Indeterminate - Possibly Dispensable
ClinVar	chr2:g.151607596C>A	NEB	151607596	151607596	chr2	83	151607504	151607608	Indeterminate - Possibly Dispensable
ClinVar	chr2:g.151608484G>A	NEB	151608484	151608484	chr2	82	151608473	151608676	Indeterminate - Possibly Dispensable
ClinVar	chr2:g.151608550C>A	NEB	151608550	151608550	chr2	82	151608473	151608676	Indeterminate - Possibly Dispensable
ClinVar	chr2:g.151608560_151608560del	NEB	151608560	151608560	chr2	82	151608473	151608676	Indeterminate - Possibly Dispensable
ClinVar	chr2:g.151608569_151608569del	NEB	151608569	151608569	chr2	82	151608473	151608676	Indeterminate - Possibly Dispensable
ClinVar	chr2:g.151608574C>A	NEB	151608574	151608574	chr2	82	151608473	151608676	Indeterminate - Possibly Dispensable
ClinVar	chr2:g.151608589G>A	NEB	151608589	151608589	chr2	82	151608473	151608676	Indeterminate - Possibly Dispensable
ClinVar	chr2:g.151608604_151608605del	NEB	151608604	151608605	chr2	82	151608473	151608676	Indeterminate - Possibly Dispensable
ClinVar	chr2:g.151608613C>A	NEB	151608613	151608613	chr2	82	151608473	151608676	Indeterminate - Possibly Dispensable
ClinVar	chr2:g.151608632_151608632del	NEB	151608632	151608632	chr2	82	151608473	151608676	Indeterminate - Possibly Dispensable
ClinVar	chr2:g.151608633C>T	NEB	151608633	151608633	chr2	82	151608473	151608676	Indeterminate - Possibly Dispensable
ClinVar	chr2:g.151608651C>T	NEB	151608651	151608651	chr2	82	151608473	151608676	Indeterminate - Possibly Dispensable
ClinVar	chr2:g.151608676_151608676del	NEB	151608676	151608676	chr2	82	151608473	151608676	Indeterminate - Possibly Dispensable
ClinVar	chr2:g.151609839_151609839del	NEB	151609839	151609839	chr2	81	151609809	151610120	Indeterminate - Possibly Dispensable
ClinVar	chr2:g.151609860_151609861dup	NEB	151609860	151609861	chr2	81	151609809	151610120	Indeterminate - Possibly Dispensable
ClinVar	chr2:g.151609877C>A	NEB	151609877	151609877	chr2	81	151609809	151610120	Indeterminate - Possibly Dispensable
ClinVar	chr2:g.151609985G>A	NEB	151609985	151609985	chr2	81	151609809	151610120	Indeterminate - Possibly Dispensable
ClinVar	chr2:g.151609991C>A	NEB	151609991	151609991	chr2	81	151609809	151610120	Indeterminate - Possibly Dispensable
ClinVar	chr2:g.151610015G>A	NEB	151610015	151610015	chr2	81	151609809	151610120	Indeterminate - Possibly Dispensable
ClinVar	chr2:g.151610041_151610041del	NEB	151610041	151610041	chr2	81	151609809	151610120	Indeterminate - Possibly Dispensable
ClinVar	chr2:g.151610065_151610065del	NEB	151610065	151610065	chr2	81	151609809	151610120	Indeterminate - Possibly Dispensable
ClinVar	chr2:g.151610069_151610069del	NEB	151610069	151610069	chr2	81	151609809	151610120	Indeterminate - Possibly Dispensable
ClinVar	chr2:g.151610090_151610091del	NEB	151610090	151610091	chr2	81	151609809	151610120	Indeterminate - Possibly Dispensable
ClinVar	chr2:g.151610565T>G	NEB	151610565	151610565	chr2	80	151610516	151610623	Indeterminate - Possibly Dispensable
ClinVar	chr2:g.151610604C>T	NEB	151610604	151610604	chr2	80	151610516	151610623	Indeterminate - Possibly Dispensable
ClinVar	chr2:g.151610606_151610607dup	NEB	151610606	151610607	chr2	80	151610516	151610623	Indeterminate - Possibly Dispensable
ClinVar	chr2:g.151610764G>A	NEB	151610764	151610764	chr2	79	151610762	151610866	Indeterminate - Possibly Dispensable
ClinVar	chr2:g.151610786_151610786del	NEB	151610786	151610786	chr2	79	151610762	151610866	Indeterminate - Possibly Dispensable
ClinVar	chr2:g.151610847C>T	NEB	151610847	151610847	chr2	79	151610762	151610866	Indeterminate - Possibly Dispensable
ClinVar	chr2:g.151612260G>A	NEB	151612260	151612260	chr2	78	151612186	151612389	Indeterminate - Possibly Dispensable
ClinVar	chr2:g.151612325_151612325del	NEB	151612325	151612325	chr2	78	151612186	151612389	Indeterminate - Possibly Dispensable
ClinVar	chr2:g.151612378_151612378del	NEB	151612378	151612378	chr2	78	151612186	151612389	Indeterminate - Possibly Dispensable
ClinVar	chr2:g.151614291_151614292delinsG	NEB	151614291	151614292	chr2	77	151614276	151614587	Indeterminate - Possibly Dispensable
ClinVar	chr2:g.151614291_151614292insAC	NEB	151614291	151614292	chr2	77	151614276	151614587	Indeterminate - Possibly Dispensable
ClinVar	chr2:g.151614339C>T	NEB	151614339	151614339	chr2	77	151614276	151614587	Indeterminate - Possibly Dispensable
ClinVar	chr2:g.151614344C>A	NEB	151614344	151614344	chr2	77	151614276	151614587	Indeterminate - Possibly Dispensable
ClinVar	chr2:g.151614401_151614402dup	NEB	151614401	151614402	chr2	77	151614276	151614587	Indeterminate - Possibly Dispensable
ClinVar	chr2:g.151614404_151614404del	NEB	151614404	151614404	chr2	77	151614276	151614587	Indeterminate - Possibly Dispensable
ClinVar	chr2:g.151614419_151614419del	NEB	151614419	151614419	chr2	77	151614276	151614587	Indeterminate - Possibly Dispensable
ClinVar	chr2:g.151614445C>T	NEB	151614445	151614445	chr2	77	151614276	151614587	Indeterminate - Possibly Dispensable
ClinVar	chr2:g.151614452C>A	NEB	151614452	151614452	chr2	77	151614276	151614587	Indeterminate - Possibly Dispensable
ClinVar	chr2:g.151614465G>C	NEB	151614465	151614465	chr2	77	151614276	151614587	Indeterminate - Possibly Dispensable
ClinVar	chr2:g.151614469_151614469del	NEB	151614469	151614469	chr2	77	151614276	151614587	Indeterminate - Possibly Dispensable
ClinVar	chr2:g.151614482G>A	NEB	151614482	151614482	chr2	77	151614276	151614587	Indeterminate - Possibly Dispensable
ClinVar	chr2:g.151614505C>T	NEB	151614505	151614505	chr2	77	151614276	151614587	Indeterminate - Possibly Dispensable
ClinVar	chr2:g.151616002_151616002del	NEB	151616002	151616002	chr2	76	151616002	151616109	Indeterminate - Possibly Dispensable
ClinVar	chr2:g.151616017_151616018dup	NEB	151616017	151616018	chr2	76	151616002	151616109	Indeterminate - Possibly Dispensable
ClinVar	chr2:g.151616088C>A	NEB	151616088	151616088	chr2	76	151616002	151616109	Indeterminate - Possibly Dispensable
ClinVar	chr2:g.151616106_151616107dup	NEB	151616106	151616107	chr2	76	151616002	151616109	Indeterminate - Possibly Dispensable
ClinVar	chr2:g.151616107_151616107del	NEB	151616107	151616107	chr2	76	151616002	151616109	Indeterminate - Possibly Dispensable
ClinVar	chr2:g.151618296_151618297dup	NEB	151618296	151618297	chr2	74	151618275	151618478	Indeterminate - Possibly Dispensable
ClinVar	chr2:g.151618313G>A	NEB	151618313	151618313	chr2	74	151618275	151618478	Indeterminate - Possibly Dispensable
ClinVar	chr2:g.151618317_151618320del	NEB	151618317	151618320	chr2	74	151618275	151618478	Indeterminate - Possibly Dispensable
ClinVar	chr2:g.151618329_151618330dup	NEB	151618329	151618330	chr2	74	151618275	151618478	Indeterminate - Possibly Dispensable
ClinVar	chr2:g.151618340_151618341dup	NEB	151618340	151618341	chr2	74	151618275	151618478	Indeterminate - Possibly Dispensable
ClinVar	chr2:g.151619459_151619461delinsAAG	NEB	151619459	151619461	chr2	73	151619451	151619762	Indeterminate - Possibly Dispensable
ClinVar	chr2:g.151619502_151619502del	NEB	151619502	151619502	chr2	73	151619451	151619762	Indeterminate - Possibly Dispensable
ClinVar	chr2:g.151619514C>T	NEB	151619514	151619514	chr2	73	151619451	151619762	Indeterminate - Possibly Dispensable
ClinVar	chr2:g.151619525_151619525del	NEB	151619525	151619525	chr2	73	151619451	151619762	Indeterminate - Possibly Dispensable
ClinVar	chr2:g.151619619G>C	NEB	151619619	151619619	chr2	73	151619451	151619762	Indeterminate - Possibly Dispensable
ClinVar	chr2:g.151619636T>A	NEB	151619636	151619636	chr2	73	151619451	151619762	Indeterminate - Possibly Dispensable
ClinVar	chr2:g.151619648G>C	NEB	151619648	151619648	chr2	73	151619451	151619762	Indeterminate - Possibly Dispensable
ClinVar	chr2:g.151619672_151619672del	NEB	151619672	151619672	chr2	73	151619451	151619762	Indeterminate - Possibly Dispensable
ClinVar	chr2:g.151619713_151619725del	NEB	151619713	151619725	chr2	73	151619451	151619762	Indeterminate - Possibly Dispensable
ClinVar	chr2:g.151620982_151620982del	NEB	151620982	151620982	chr2	72	151620919	151621026	Indeterminate - Possibly Dispensable
ClinVar	chr2:g.151620986_151620986del	NEB	151620986	151620986	chr2	72	151620919	151621026	Indeterminate - Possibly Dispensable
ClinVar	chr2:g.151625541_151625545del	NEB	151625541	151625545	chr2	71	151625534	151625638	Indeterminate - Possibly Dispensable
ClinVar	chr2:g.151625552_151625553dup	NEB	151625552	151625553	chr2	71	151625534	151625638	Indeterminate - Possibly Dispensable
ClinVar	chr2:g.151625575C>A	NEB	151625575	151625575	chr2	71	151625534	151625638	Indeterminate - Possibly Dispensable
ClinVar	chr2:g.151625602G>A	NEB	151625602	151625602	chr2	71	151625534	151625638	Indeterminate - Possibly Dispensable
ClinVar	chr2:g.151627088G>A	NEB	151627088	151627088	chr2	70	151627002	151627205	Indeterminate - Possibly Dispensable
ClinVar	chr2:g.151627179C>T	NEB	151627179	151627179	chr2	70	151627002	151627205	Indeterminate - Possibly Dispensable
ClinVar	chr2:g.151627197G>T	NEB	151627197	151627197	chr2	70	151627002	151627205	Indeterminate - Possibly Dispensable
ClinVar	chr2:g.151627626A>T	NEB	151627626	151627626	chr2	69	151627523	151627834	Indeterminate - Possibly Dispensable
ClinVar	chr2:g.151627639_151627640insTCA	NEB	151627639	151627640	chr2	69	151627523	151627834	Indeterminate - Possibly Dispensable
ClinVar	chr2:g.151627698_151627707del	NEB	151627698	151627707	chr2	69	151627523	151627834	Indeterminate - Possibly Dispensable
ClinVar	chr2:g.151627712A>C	NEB	151627712	151627712	chr2	69	151627523	151627834	Indeterminate - Possibly Dispensable
ClinVar	chr2:g.151627723_151627723del	NEB	151627723	151627723	chr2	69	151627523	151627834	Indeterminate - Possibly Dispensable
ClinVar	chr2:g.151627751C>T	NEB	151627751	151627751	chr2	69	151627523	151627834	Indeterminate - Possibly Dispensable
ClinVar	chr2:g.151629611_151629612dup	NEB	151629611	151629612	chr2	68	151629539	151629646	Indeterminate - Possibly Dispensable
ClinVar	chr2:g.151630800C>T	NEB	151630800	151630800	chr2	67	151630715	151630819	Indeterminate - Possibly Dispensable
ClinVar	chr2:g.151631161_151631161del	NEB	151631161	151631161	chr2	66	151631143	151631346	Indeterminate - Possibly Dispensable
ClinVar	chr2:g.151631185_151631185del	NEB	151631185	151631185	chr2	66	151631143	151631346	Indeterminate - Possibly Dispensable
ClinVar	chr2:g.151631229G>A	NEB	151631229	151631229	chr2	66	151631143	151631346	Indeterminate - Possibly Dispensable
ClinVar	chr2:g.151631233G>T	NEB	151631233	151631233	chr2	66	151631143	151631346	Indeterminate - Possibly Dispensable
ClinVar	chr2:g.151631252_151631253dup	NEB	151631252	151631253	chr2	66	151631143	151631346	Indeterminate - Possibly Dispensable
ClinVar	chr2:g.151631256C>A	NEB	151631256	151631256	chr2	66	151631143	151631346	Indeterminate - Possibly Dispensable
ClinVar	chr2:g.151631301_151631316del	NEB	151631301	151631316	chr2	66	151631143	151631346	Indeterminate - Possibly Dispensable
ClinVar	chr2:g.151631302C>T	NEB	151631302	151631302	chr2	66	151631143	151631346	Indeterminate - Possibly Dispensable
ClinVar	chr2:g.151631333G>C	NEB	151631333	151631333	chr2	66	151631143	151631346	Indeterminate - Possibly Dispensable
ClinVar	chr2:g.151633658_151633658del	NEB	151633658	151633658	chr2	65	151633654	151633965	Indeterminate - Possibly Dispensable
ClinVar	chr2:g.151633672_151633672del	NEB	151633672	151633672	chr2	65	151633654	151633965	Indeterminate - Possibly Dispensable
ClinVar	chr2:g.151633701G>A	NEB	151633701	151633701	chr2	65	151633654	151633965	Indeterminate - Possibly Dispensable
ClinVar	chr2:g.151633705_151633708delinsGGG	NEB	151633705	151633708	chr2	65	151633654	151633965	Indeterminate - Possibly Dispensable
ClinVar	chr2:g.151633722C>A	NEB	151633722	151633722	chr2	65	151633654	151633965	Indeterminate - Possibly Dispensable
ClinVar	chr2:g.151633765G>T	NEB	151633765	151633765	chr2	65	151633654	151633965	Indeterminate - Possibly Dispensable
ClinVar	chr2:g.151633784_151633785dup	NEB	151633784	151633785	chr2	65	151633654	151633965	Indeterminate - Possibly Dispensable
ClinVar	chr2:g.151633805_151633812del	NEB	151633805	151633812	chr2	65	151633654	151633965	Indeterminate - Possibly Dispensable
ClinVar	chr2:g.151633843G>C	NEB	151633843	151633843	chr2	65	151633654	151633965	Indeterminate - Possibly Dispensable
ClinVar	chr2:g.151633850_151633851del	NEB	151633850	151633851	chr2	65	151633654	151633965	Indeterminate - Possibly Dispensable
ClinVar	chr2:g.151633850_151633857del	NEB	151633850	151633857	chr2	65	151633654	151633965	Indeterminate - Possibly Dispensable
ClinVar	chr2:g.151633883C>T	NEB	151633883	151633883	chr2	65	151633654	151633965	Indeterminate - Possibly Dispensable
ClinVar	chr2:g.151639886_151639886del	NEB	151639886	151639886	chr2	62	151639857	151640060	Indeterminate - Possibly Dispensable
ClinVar	chr2:g.151639976_151639976del	NEB	151639976	151639976	chr2	62	151639857	151640060	Indeterminate - Possibly Dispensable
ClinVar	chr2:g.151640017C>T	NEB	151640017	151640017	chr2	62	151639857	151640060	Indeterminate - Possibly Dispensable
ClinVar	chr2:g.151640034C>T	NEB	151640034	151640034	chr2	62	151639857	151640060	Indeterminate - Possibly Dispensable
ClinVar	chr2:g.151640049_151640049del	NEB	151640049	151640049	chr2	62	151639857	151640060	Indeterminate - Possibly Dispensable
ClinVar	chr2:g.151640425_151640426dup	NEB	151640425	151640426	chr2	61	151640355	151640666	Indeterminate - Possibly Dispensable
ClinVar	chr2:g.151640452_151640455del	NEB	151640452	151640455	chr2	61	151640355	151640666	Indeterminate - Possibly Dispensable
ClinVar	chr2:g.151640524C>T	NEB	151640524	151640524	chr2	61	151640355	151640666	Indeterminate - Possibly Dispensable
ClinVar	chr2:g.151640569_151640570dup	NEB	151640569	151640570	chr2	61	151640355	151640666	Indeterminate - Possibly Dispensable
ClinVar	chr2:g.151640581_151640582del	NEB	151640581	151640582	chr2	61	151640355	151640666	Indeterminate - Possibly Dispensable
ClinVar	chr2:g.151640603_151640604insCTTCA	NEB	151640603	151640604	chr2	61	151640355	151640666	Indeterminate - Possibly Dispensable
ClinVar	chr2:g.151640608_151640612del	NEB	151640608	151640612	chr2	61	151640355	151640666	Indeterminate - Possibly Dispensable
ClinVar	chr2:g.151640613_151640614dup	NEB	151640613	151640614	chr2	61	151640355	151640666	Indeterminate - Possibly Dispensable
ClinVar	chr2:g.151640615_151640615del	NEB	151640615	151640615	chr2	61	151640355	151640666	Indeterminate - Possibly Dispensable
ClinVar	chr2:g.151640639_151640639del	NEB	151640639	151640639	chr2	61	151640355	151640666	Indeterminate - Possibly Dispensable
ClinVar	chr2:g.151640644_151640645dup	NEB	151640644	151640645	chr2	61	151640355	151640666	Indeterminate - Possibly Dispensable
ClinVar	chr2:g.151640654_151640654del	NEB	151640654	151640654	chr2	61	151640355	151640666	Indeterminate - Possibly Dispensable
ClinVar	chr2:g.151642596_151642597dup	NEB	151642596	151642597	chr2	60	151642574	151642681	Indeterminate - Possibly Dispensable
ClinVar	chr2:g.151642676_151642677dup	NEB	151642676	151642677	chr2	60	151642574	151642681	Indeterminate - Possibly Dispensable
ClinVar	chr2:g.151642798_151642808del	NEB	151642798	151642808	chr2	59	151642765	151642869	Indeterminate - Possibly Dispensable
ClinVar	chr2:g.151643171_151643172dup	NEB	151643171	151643172	chr2	58	151643150	151643353	Indeterminate - Possibly Dispensable
ClinVar	chr2:g.151643254_151643254del	NEB	151643254	151643254	chr2	58	151643150	151643353	Indeterminate - Possibly Dispensable
ClinVar	chr2:g.151643313_151643313del	NEB	151643313	151643313	chr2	58	151643150	151643353	Indeterminate - Possibly Dispensable
ClinVar	chr2:g.151643326_151643326del	NEB	151643326	151643326	chr2	58	151643150	151643353	Indeterminate - Possibly Dispensable
ClinVar	chr2:g.151643344T>A	NEB	151643344	151643344	chr2	58	151643150	151643353	Indeterminate - Possibly Dispensable
ClinVar	chr2:g.151643349A>T	NEB	151643349	151643349	chr2	58	151643150	151643353	Indeterminate - Possibly Dispensable
ClinVar	chr2:g.151643882C>T	NEB	151643882	151643882	chr2	57	151643818	151644129	Indeterminate - Possibly Dispensable
ClinVar	chr2:g.151643991T>A	NEB	151643991	151643991	chr2	57	151643818	151644129	Indeterminate - Possibly Dispensable
ClinVar	chr2:g.151644047C>T	NEB	151644047	151644047	chr2	57	151643818	151644129	Indeterminate - Possibly Dispensable
ClinVar	chr2:g.151644109_151644109del	NEB	151644109	151644109	chr2	57	151643818	151644129	Indeterminate - Possibly Dispensable
ClinVar	chr2:g.151644121G>C	NEB	151644121	151644121	chr2	57	151643818	151644129	Indeterminate - Possibly Dispensable
ClinVar	chr2:g.151644501_151644501del	NEB	151644501	151644501	chr2	56	151644468	151644575	Indeterminate - Possibly Dispensable
ClinVar	chr2:g.151646146_151646147del	NEB	151646146	151646147	chr2	55	151646130	151646234	Indeterminate - Possibly Dispensable
ClinVar	chr2:g.151650262G>A	NEB	151650262	151650262	chr2	54	151650176	151650379	Indeterminate - Possibly Dispensable
ClinVar	chr2:g.151650269_151650272del	NEB	151650269	151650272	chr2	54	151650176	151650379	Indeterminate - Possibly Dispensable
ClinVar	chr2:g.151650582G>A	NEB	151650582	151650582	chr2	53	151650574	151650885	Indeterminate - Possibly Dispensable
ClinVar	chr2:g.151650589A>T	NEB	151650589	151650589	chr2	53	151650574	151650885	Indeterminate - Possibly Dispensable
ClinVar	chr2:g.151650597T>A	NEB	151650597	151650597	chr2	53	151650574	151650885	Indeterminate - Possibly Dispensable
ClinVar	chr2:g.151650631A>T	NEB	151650631	151650631	chr2	53	151650574	151650885	Indeterminate - Possibly Dispensable
ClinVar	chr2:g.151650632_151650632del	NEB	151650632	151650632	chr2	53	151650574	151650885	Indeterminate - Possibly Dispensable
ClinVar	chr2:g.151650638C>T	NEB	151650638	151650638	chr2	53	151650574	151650885	Indeterminate - Possibly Dispensable
ClinVar	chr2:g.151650646_151650647dup	NEB	151650646	151650647	chr2	53	151650574	151650885	Indeterminate - Possibly Dispensable
ClinVar	chr2:g.151650649G>T	NEB	151650649	151650649	chr2	53	151650574	151650885	Indeterminate - Possibly Dispensable
ClinVar	chr2:g.151650650_151650671del	NEB	151650650	151650671	chr2	53	151650574	151650885	Indeterminate - Possibly Dispensable
ClinVar	chr2:g.151650658G>T	NEB	151650658	151650658	chr2	53	151650574	151650885	Indeterminate - Possibly Dispensable
ClinVar	chr2:g.151650864G>A	NEB	151650864	151650864	chr2	53	151650574	151650885	Indeterminate - Possibly Dispensable
ClinVar	chr2:g.151654022_151654023dup	NEB	151654022	151654023	chr2	52	151653992	151654099	Indeterminate - Possibly Dispensable
ClinVar	chr2:g.151655317_151655318insTC	NEB	151655317	151655318	chr2	51	151655270	151655374	Indeterminate - Possibly Dispensable
ClinVar	chr2:g.151655321_151655322dup	NEB	151655321	151655322	chr2	51	151655270	151655374	Indeterminate - Possibly Dispensable
ClinVar	chr2:g.151655324_151655324del	NEB	151655324	151655324	chr2	51	151655270	151655374	Indeterminate - Possibly Dispensable
ClinVar	chr2:g.151655342_151655343dup	NEB	151655342	151655343	chr2	51	151655270	151655374	Indeterminate - Possibly Dispensable
ClinVar	chr2:g.151655367_151655367del	NEB	151655367	151655367	chr2	51	151655270	151655374	Indeterminate - Possibly Dispensable
ClinVar	chr2:g.151655841_151655841del	NEB	151655841	151655841	chr2	50	151655817	151656023	Indeterminate - Possibly Dispensable
ClinVar	chr2:g.151655845_151655846dup	NEB	151655845	151655846	chr2	50	151655817	151656023	Indeterminate - Possibly Dispensable
ClinVar	chr2:g.151655852_151655852del	NEB	151655852	151655852	chr2	50	151655817	151656023	Indeterminate - Possibly Dispensable
ClinVar	chr2:g.151655880_151655880del	NEB	151655880	151655880	chr2	50	151655817	151656023	Indeterminate - Possibly Dispensable
ClinVar	chr2:g.151655903G>A	NEB	151655903	151655903	chr2	50	151655817	151656023	Indeterminate - Possibly Dispensable
ClinVar	chr2:g.151655910_151655910del	NEB	151655910	151655910	chr2	50	151655817	151656023	Indeterminate - Possibly Dispensable
ClinVar	chr2:g.151655947_151655947del	NEB	151655947	151655947	chr2	50	151655817	151656023	Indeterminate - Possibly Dispensable
ClinVar	chr2:g.151655951C>A	NEB	151655951	151655951	chr2	50	151655817	151656023	Indeterminate - Possibly Dispensable
ClinVar	chr2:g.151655957C>A	NEB	151655957	151655957	chr2	50	151655817	151656023	Indeterminate - Possibly Dispensable
ClinVar	chr2:g.151655977C>T	NEB	151655977	151655977	chr2	50	151655817	151656023	Indeterminate - Possibly Dispensable
ClinVar	chr2:g.151656161G>A	NEB	151656161	151656161	chr2	49	151656153	151656464	Indeterminate - Possibly Dispensable
ClinVar	chr2:g.151656237_151656243del	NEB	151656237	151656243	chr2	49	151656153	151656464	Indeterminate - Possibly Dispensable
ClinVar	chr2:g.151656444A>C	NEB	151656444	151656444	chr2	49	151656153	151656464	Indeterminate - Possibly Dispensable
ClinVar	chr2:g.151658018T>A	NEB	151658018	151658018	chr2	48	151657983	151658090	Indeterminate - Possibly Dispensable
ClinVar	chr2:g.151658062_151658063dup	NEB	151658062	151658063	chr2	48	151657983	151658090	Indeterminate - Possibly Dispensable
ClinVar	chr2:g.151659096_151659096del	NEB	151659096	151659096	chr2	47	151659065	151659169	Indeterminate - Possibly Dispensable
ClinVar	chr2:g.151659111_151659111del	NEB	151659111	151659111	chr2	47	151659065	151659169	Indeterminate - Possibly Dispensable
ClinVar	chr2:g.151659148_151659149del	NEB	151659148	151659149	chr2	47	151659065	151659169	Indeterminate - Possibly Dispensable
ClinVar	chr2:g.151659162_151659163dup	NEB	151659162	151659163	chr2	47	151659065	151659169	Indeterminate - Possibly Dispensable
ClinVar	chr2:g.151662145_151662146dup	NEB	151662145	151662146	chr2	46	151662135	151662341	Indeterminate - Possibly Dispensable
ClinVar	chr2:g.151662221G>A	NEB	151662221	151662221	chr2	46	151662135	151662341	Indeterminate - Possibly Dispensable
ClinVar	chr2:g.151662255_151662265del	NEB	151662255	151662265	chr2	46	151662135	151662341	Indeterminate - Possibly Dispensable
ClinVar	chr2:g.151662277_151662287del	NEB	151662277	151662287	chr2	46	151662135	151662341	Indeterminate - Possibly Dispensable
ClinVar	chr2:g.151662289_151662289del	NEB	151662289	151662289	chr2	46	151662135	151662341	Indeterminate - Possibly Dispensable
ClinVar	chr2:g.151662321_151662322del	NEB	151662321	151662322	chr2	46	151662135	151662341	Indeterminate - Possibly Dispensable
ClinVar	chr2:g.151662337_151662337del	NEB	151662337	151662337	chr2	46	151662135	151662341	Indeterminate - Possibly Dispensable
ClinVar	chr2:g.151663615_151663631del	NEB	151663615	151663631	chr2	45	151663548	151663859	Indeterminate - Possibly Dispensable
ClinVar	chr2:g.151663715_151663716dup	NEB	151663715	151663716	chr2	45	151663548	151663859	Indeterminate - Possibly Dispensable
ClinVar	chr2:g.151663724C>A	NEB	151663724	151663724	chr2	45	151663548	151663859	Indeterminate - Possibly Dispensable
ClinVar	chr2:g.151663737G>C	NEB	151663737	151663737	chr2	45	151663548	151663859	Indeterminate - Possibly Dispensable
ClinVar	chr2:g.151663760T>A	NEB	151663760	151663760	chr2	45	151663548	151663859	Indeterminate - Possibly Dispensable
ClinVar	chr2:g.151663852_151663853del	NEB	151663852	151663853	chr2	45	151663548	151663859	Indeterminate - Possibly Dispensable
ClinVar	chr2:g.151664500_151664501dup	NEB	151664500	151664501	chr2	44	151664501	151664608	Indeterminate - Possibly Dispensable
ClinVar	chr2:g.151664606_151664606del	NEB	151664606	151664606	chr2	44	151664501	151664608	Indeterminate - Possibly Dispensable
ClinVar	chr2:g.151664844C>T	NEB	151664844	151664844	chr2	43	151664759	151664863	Indeterminate - Possibly Dispensable
ClinVar	chr2:g.151664848_151664857del	NEB	151664848	151664857	chr2	43	151664759	151664863	Indeterminate - Possibly Dispensable
ClinVar	chr2:g.151665345_151665346del	NEB	151665345	151665346	chr2	42	151665333	151665539	Indeterminate - Possibly Dispensable
ClinVar	chr2:g.151665371G>A	NEB	151665371	151665371	chr2	42	151665333	151665539	Indeterminate - Possibly Dispensable
ClinVar	chr2:g.151665419G>A	NEB	151665419	151665419	chr2	42	151665333	151665539	Indeterminate - Possibly Dispensable
ClinVar	chr2:g.151665496_151665496del	NEB	151665496	151665496	chr2	42	151665333	151665539	Indeterminate - Possibly Dispensable
ClinVar	chr2:g.151665532T>C	NEB	151665532	151665532	chr2	42	151665333	151665539	Indeterminate - Possibly Dispensable
ClinVar	chr2:g.151666098G>A	NEB	151666098	151666098	chr2	41	151666090	151666401	Indeterminate - Possibly Dispensable
ClinVar	chr2:g.151666197_151666197del	NEB	151666197	151666197	chr2	41	151666090	151666401	Indeterminate - Possibly Dispensable
ClinVar	chr2:g.151666224_151666224del	NEB	151666224	151666224	chr2	41	151666090	151666401	Indeterminate - Possibly Dispensable
ClinVar	chr2:g.151666249_151666252del	NEB	151666249	151666252	chr2	41	151666090	151666401	Indeterminate - Possibly Dispensable
ClinVar	chr2:g.151666369_151666370del	NEB	151666369	151666370	chr2	41	151666090	151666401	Indeterminate - Possibly Dispensable
ClinVar	chr2:g.151666381G>T	NEB	151666381	151666381	chr2	41	151666090	151666401	Indeterminate - Possibly Dispensable
ClinVar	chr2:g.151667823G>C	NEB	151667823	151667823	chr2	40	151667804	151667911	Indeterminate - Possibly Dispensable
ClinVar	chr2:g.151667858_151667858del	NEB	151667858	151667858	chr2	40	151667804	151667911	Indeterminate - Possibly Dispensable
ClinVar	chr2:g.151667871_151667871del	NEB	151667871	151667871	chr2	40	151667804	151667911	Indeterminate - Possibly Dispensable
ClinVar	chr2:g.151667876_151667877del	NEB	151667876	151667877	chr2	40	151667804	151667911	Indeterminate - Possibly Dispensable
ClinVar	chr2:g.151667892C>T	NEB	151667892	151667892	chr2	40	151667804	151667911	Indeterminate - Possibly Dispensable
ClinVar	chr2:g.151669036_151669036del	NEB	151669036	151669036	chr2	39	151669027	151669131	Indeterminate - Possibly Dispensable
ClinVar	chr2:g.151669085_151669089del	NEB	151669085	151669089	chr2	39	151669027	151669131	Indeterminate - Possibly Dispensable
ClinVar	chr2:g.151669087_151669088dup	NEB	151669087	151669088	chr2	39	151669027	151669131	Indeterminate - Possibly Dispensable
ClinVar	chr2:g.151669088_151669088del	NEB	151669088	151669088	chr2	39	151669027	151669131	Indeterminate - Possibly Dispensable
ClinVar	chr2:g.151669102_151669103del	NEB	151669102	151669103	chr2	39	151669027	151669131	Indeterminate - Possibly Dispensable
ClinVar	chr2:g.151671043_151671044dup	NEB	151671043	151671044	chr2	38	151671023	151671229	Indeterminate - Possibly Dispensable
ClinVar	chr2:g.151671112G>A	NEB	151671112	151671112	chr2	38	151671023	151671229	Indeterminate - Possibly Dispensable
ClinVar	chr2:g.151671163C>A	NEB	151671163	151671163	chr2	38	151671023	151671229	Indeterminate - Possibly Dispensable
ClinVar	chr2:g.151671182C>T	NEB	151671182	151671182	chr2	38	151671023	151671229	Indeterminate - Possibly Dispensable
ClinVar	chr2:g.151671186_151671186del	NEB	151671186	151671186	chr2	38	151671023	151671229	Indeterminate - Possibly Dispensable
ClinVar	chr2:g.151671192C>A	NEB	151671192	151671192	chr2	38	151671023	151671229	Indeterminate - Possibly Dispensable
ClinVar	chr2:g.151671196T>A	NEB	151671196	151671196	chr2	38	151671023	151671229	Indeterminate - Possibly Dispensable
ClinVar	chr2:g.151672536T>A	NEB	151672536	151672536	chr2	37	151672369	151672680	Indeterminate - Possibly Dispensable
ClinVar	chr2:g.151672586_151672586del	NEB	151672586	151672586	chr2	37	151672369	151672680	Indeterminate - Possibly Dispensable
ClinVar	chr2:g.151672599_151672599del	NEB	151672599	151672599	chr2	37	151672369	151672680	Indeterminate - Possibly Dispensable
ClinVar	chr2:g.151674562_151674562del	NEB	151674562	151674562	chr2	36	151674477	151674584	Indeterminate - Possibly Dispensable
ClinVar	chr2:g.151677608_151677608del	NEB	151677608	151677608	chr2	34	151677565	151677771	Indeterminate - Possibly Dispensable
ClinVar	chr2:g.151677612_151677613dup	NEB	151677612	151677613	chr2	34	151677565	151677771	Indeterminate - Possibly Dispensable
ClinVar	chr2:g.151677653_151677657del	NEB	151677653	151677657	chr2	34	151677565	151677771	Indeterminate - Possibly Dispensable
ClinVar	chr2:g.151677675_151677675del	NEB	151677675	151677675	chr2	34	151677565	151677771	Indeterminate - Possibly Dispensable
ClinVar	chr2:g.151677686_151677686del	NEB	151677686	151677686	chr2	34	151677565	151677771	Indeterminate - Possibly Dispensable
ClinVar	chr2:g.151677690T>A	NEB	151677690	151677690	chr2	34	151677565	151677771	Indeterminate - Possibly Dispensable
ClinVar	chr2:g.151677691_151677691del	NEB	151677691	151677691	chr2	34	151677565	151677771	Indeterminate - Possibly Dispensable
ClinVar	chr2:g.151677738_151677739delinsAT	NEB	151677738	151677739	chr2	34	151677565	151677771	Indeterminate - Possibly Dispensable
ClinVar	chr2:g.151677763G>C	NEB	151677763	151677763	chr2	34	151677565	151677771	Indeterminate - Possibly Dispensable
ClinVar	chr2:g.151677890G>A	NEB	151677890	151677890	chr2	33	151677876	151678187	Indeterminate - Possibly Dispensable
ClinVar	chr2:g.151677903_151677906del	NEB	151677903	151677906	chr2	33	151677876	151678187	Indeterminate - Possibly Dispensable
ClinVar	chr2:g.151677955_151677970del	NEB	151677955	151677970	chr2	33	151677876	151678187	Indeterminate - Possibly Dispensable
ClinVar	chr2:g.151678042_151678043del	NEB	151678042	151678043	chr2	33	151677876	151678187	Indeterminate - Possibly Dispensable
ClinVar	chr2:g.151678053_151678054del	NEB	151678053	151678054	chr2	33	151677876	151678187	Indeterminate - Possibly Dispensable
ClinVar	chr2:g.151678070C>A	NEB	151678070	151678070	chr2	33	151677876	151678187	Indeterminate - Possibly Dispensable
ClinVar	chr2:g.151678088T>A	NEB	151678088	151678088	chr2	33	151677876	151678187	Indeterminate - Possibly Dispensable
ClinVar	chr2:g.151678101A>T	NEB	151678101	151678101	chr2	33	151677876	151678187	Indeterminate - Possibly Dispensable
ClinVar	chr2:g.151678178_151678179del	NEB	151678178	151678179	chr2	33	151677876	151678187	Indeterminate - Possibly Dispensable
ClinVar	chr2:g.151679784A>C	NEB	151679784	151679784	chr2	32	151679721	151679828	Indeterminate - Possibly Dispensable
ClinVar	chr2:g.151679920C>A	NEB	151679920	151679920	chr2	31	151679918	151680022	Indeterminate - Possibly Dispensable
ClinVar	chr2:g.151679969_151679969del	NEB	151679969	151679969	chr2	31	151679918	151680022	Indeterminate - Possibly Dispensable
ClinVar	chr2:g.151679981G>C	NEB	151679981	151679981	chr2	31	151679918	151680022	Indeterminate - Possibly Dispensable
ClinVar	chr2:g.151680005_151680005del	NEB	151680005	151680005	chr2	31	151679918	151680022	Indeterminate - Possibly Dispensable
ClinVar	chr2:g.151680747G>A	NEB	151680747	151680747	chr2	30	151680730	151680828	Indeterminate - Possibly Dispensable
ClinVar	chr2:g.151680820_151680821dup	NEB	151680820	151680821	chr2	30	151680730	151680828	Indeterminate - Possibly Dispensable
ClinVar	chr2:g.151682663_151682663del	NEB	151682663	151682663	chr2	29	151682662	151682769	Indeterminate - Possibly Dispensable
ClinVar	chr2:g.151682681_151682684del	NEB	151682681	151682684	chr2	29	151682662	151682769	Indeterminate - Possibly Dispensable
ClinVar	chr2:g.151682722_151682725del	NEB	151682722	151682725	chr2	29	151682662	151682769	Indeterminate - Possibly Dispensable
ClinVar	chr2:g.151684786G>A	NEB	151684786	151684786	chr2	28	151684778	151684975	Indeterminate - Possibly Dispensable
ClinVar	chr2:g.151684841G>T	NEB	151684841	151684841	chr2	28	151684778	151684975	Indeterminate - Possibly Dispensable
ClinVar	chr2:g.151684949_151684950dup	NEB	151684949	151684950	chr2	28	151684778	151684975	Indeterminate - Possibly Dispensable
ClinVar	chr2:g.151687487_151687490del	NEB	151687487	151687490	chr2	27	151687419	151687532	Indeterminate - Possibly Dispensable
ClinVar	chr2:g.151687721G>A	NEB	151687721	151687721	chr2	26	151687626	151687733	Indeterminate - Possibly Dispensable
ClinVar	chr2:g.151687724T>A	NEB	151687724	151687724	chr2	26	151687626	151687733	Indeterminate - Possibly Dispensable
ClinVar	chr2:g.151688375_151688376dup	NEB	151688375	151688376	chr2	25	151688292	151688396	Indeterminate - Possibly Dispensable
ClinVar	chr2:g.151688378_151688378del	NEB	151688378	151688378	chr2	25	151688292	151688396	Indeterminate - Possibly Dispensable
ClinVar	chr2:g.151688387T>A	NEB	151688387	151688387	chr2	25	151688292	151688396	Indeterminate - Possibly Dispensable
ClinVar	chr2:g.151688388G>C	NEB	151688388	151688388	chr2	25	151688292	151688396	Indeterminate - Possibly Dispensable
ClinVar	chr2:g.151692070G>A	NEB	151692070	151692070	chr2	22	151692059	151692166	Indeterminate - Possibly Dispensable
ClinVar	chr2:g.151692086G>T	NEB	151692086	151692086	chr2	22	151692059	151692166	Indeterminate - Possibly Dispensable
ClinVar	chr2:g.151692099_151692100dup	NEB	151692099	151692100	chr2	22	151692059	151692166	Indeterminate - Possibly Dispensable
ClinVar	chr2:g.151692109C>A	NEB	151692109	151692109	chr2	22	151692059	151692166	Indeterminate - Possibly Dispensable
ClinVar	chr2:g.151692132_151692132del	NEB	151692132	151692132	chr2	22	151692059	151692166	Indeterminate - Possibly Dispensable
ClinVar	chr2:g.151692164_151692164del	NEB	151692164	151692164	chr2	22	151692059	151692166	Indeterminate - Possibly Dispensable
ClinVar	chr2:g.151692325_151692326del	NEB	151692325	151692326	chr2	21	151692261	151692362	Indeterminate - Possibly Dispensable
ClinVar	chr2:g.151692331_151692331del	NEB	151692331	151692331	chr2	21	151692261	151692362	Indeterminate - Possibly Dispensable
ClinVar	chr2:g.151692338_151692339delinsAA	NEB	151692338	151692339	chr2	21	151692261	151692362	Indeterminate - Possibly Dispensable
ClinVar	chr2:g.151692354G>C	NEB	151692354	151692354	chr2	21	151692261	151692362	Indeterminate - Possibly Dispensable
ClinVar	chr2:g.151694403_151694404dup	NEB	151694403	151694404	chr2	20	151694323	151694436	Indeterminate - Possibly Dispensable
ClinVar	chr2:g.151694572_151694572del	NEB	151694572	151694572	chr2	19	151694522	151694629	Indeterminate - Possibly Dispensable
ClinVar	chr2:g.151694628_151694628del	NEB	151694628	151694628	chr2	19	151694522	151694629	Indeterminate - Possibly Dispensable
ClinVar	chr2:g.151695589_151695590dup	NEB	151695589	151695590	chr2	18	151695578	151695682	Indeterminate - Possibly Dispensable
ClinVar	chr2:g.151695602_151695603del	NEB	151695602	151695603	chr2	18	151695578	151695682	Indeterminate - Possibly Dispensable
ClinVar	chr2:g.151695629_151695629del	NEB	151695629	151695629	chr2	18	151695578	151695682	Indeterminate - Possibly Dispensable
ClinVar	chr2:g.151695629_151695630dup	NEB	151695629	151695630	chr2	18	151695578	151695682	Indeterminate - Possibly Dispensable
ClinVar	chr2:g.151695647_151695647del	NEB	151695647	151695647	chr2	18	151695578	151695682	Indeterminate - Possibly Dispensable
ClinVar	chr2:g.151696637_151696638dup	NEB	151696637	151696638	chr2	17	151696637	151696735	Indeterminate - Possibly Dispensable
ClinVar	chr2:g.151696648G>A	NEB	151696648	151696648	chr2	17	151696637	151696735	Indeterminate - Possibly Dispensable
ClinVar	chr2:g.151696651T>A	NEB	151696651	151696651	chr2	17	151696637	151696735	Indeterminate - Possibly Dispensable
ClinVar	chr2:g.151696673_151696677del	NEB	151696673	151696677	chr2	17	151696637	151696735	Indeterminate - Possibly Dispensable
ClinVar	chr2:g.151696713T>C	NEB	151696713	151696713	chr2	17	151696637	151696735	Indeterminate - Possibly Dispensable
ClinVar	chr2:g.151697159G>A	NEB	151697159	151697159	chr2	16	151697148	151697252	Indeterminate - Possibly Dispensable
ClinVar	chr2:g.151697186C>A	NEB	151697186	151697186	chr2	16	151697148	151697252	Indeterminate - Possibly Dispensable
ClinVar	chr2:g.151697201G>A	NEB	151697201	151697201	chr2	16	151697148	151697252	Indeterminate - Possibly Dispensable
ClinVar	chr2:g.151697244G>C	NEB	151697244	151697244	chr2	16	151697148	151697252	Indeterminate - Possibly Dispensable
ClinVar	chr2:g.151697382_151697382del	NEB	151697382	151697382	chr2	15	151697350	151697457	Indeterminate - Possibly Dispensable
ClinVar	chr2:g.151697407_151697408dup	NEB	151697407	151697408	chr2	15	151697350	151697457	Indeterminate - Possibly Dispensable
ClinVar	chr2:g.151697413A>C	NEB	151697413	151697413	chr2	15	151697350	151697457	Indeterminate - Possibly Dispensable
ClinVar	chr2:g.151697440_151697440del	NEB	151697440	151697440	chr2	15	151697350	151697457	Indeterminate - Possibly Dispensable
ClinVar	chr2:g.151697449A>T	NEB	151697449	151697449	chr2	15	151697350	151697457	Indeterminate - Possibly Dispensable
ClinVar	chr2:g.151697451_151697452dup	NEB	151697451	151697452	chr2	15	151697350	151697457	Indeterminate - Possibly Dispensable
ClinVar	chr2:g.151697568_151697569dup	NEB	151697568	151697569	chr2	14	151697544	151697648	Indeterminate - Possibly Dispensable
ClinVar	chr2:g.151697610_151697610del	NEB	151697610	151697610	chr2	14	151697544	151697648	Indeterminate - Possibly Dispensable
ClinVar	chr2:g.151697615_151697616dup	NEB	151697615	151697616	chr2	14	151697544	151697648	Indeterminate - Possibly Dispensable
ClinVar	chr2:g.151697628A>T	NEB	151697628	151697628	chr2	14	151697544	151697648	Indeterminate - Possibly Dispensable
ClinVar	chr2:g.151697644_151697644del	NEB	151697644	151697644	chr2	14	151697544	151697648	Indeterminate - Possibly Dispensable
ClinVar	chr2:g.151706900_151706921delinsAA	NEB	151706900	151706921	chr2	13	151706881	151706997	Indeterminate - Possibly Dispensable
ClinVar	chr2:g.151706920_151706920del	NEB	151706920	151706920	chr2	13	151706881	151706997	Indeterminate - Possibly Dispensable
ClinVar	chr2:g.151706922G>A	NEB	151706922	151706922	chr2	13	151706881	151706997	Indeterminate - Possibly Dispensable
ClinVar	chr2:g.151706923_151706924dup	NEB	151706923	151706924	chr2	13	151706881	151706997	Indeterminate - Possibly Dispensable
ClinVar	chr2:g.151706936_151706937dup	NEB	151706936	151706937	chr2	13	151706881	151706997	Indeterminate - Possibly Dispensable
ClinVar	chr2:g.151706950A>T	NEB	151706950	151706950	chr2	13	151706881	151706997	Indeterminate - Possibly Dispensable
ClinVar	chr2:g.151706977_151706978del	NEB	151706977	151706978	chr2	13	151706881	151706997	Indeterminate - Possibly Dispensable
ClinVar	chr2:g.151706989G>T	NEB	151706989	151706989	chr2	13	151706881	151706997	Indeterminate - Possibly Dispensable
ClinVar	chr2:g.151709673_151709685del	NEB	151709673	151709685	chr2	12	151709656	151709763	Indeterminate - Possibly Dispensable
ClinVar	chr2:g.151709683_151709683del	NEB	151709683	151709683	chr2	12	151709656	151709763	Indeterminate - Possibly Dispensable
ClinVar	chr2:g.151709688_151709688del	NEB	151709688	151709688	chr2	12	151709656	151709763	Indeterminate - Possibly Dispensable
ClinVar	chr2:g.151709754G>A	NEB	151709754	151709754	chr2	12	151709656	151709763	Indeterminate - Possibly Dispensable
ClinVar	chr2:g.151710488_151710491del	NEB	151710488	151710491	chr2	11	151710434	151710538	Indeterminate - Possibly Dispensable
ClinVar	chr2:g.151710503_151710503del	NEB	151710503	151710503	chr2	11	151710434	151710538	Indeterminate - Possibly Dispensable
ClinVar	chr2:g.151710526C>A	NEB	151710526	151710526	chr2	11	151710434	151710538	Indeterminate - Possibly Dispensable
ClinVar	chr2:g.151717490G>A	NEB	151717490	151717490	chr2	10	151717416	151717520	Indeterminate - Possibly Dispensable
ClinVar	chr2:g.151717493G>A	NEB	151717493	151717493	chr2	10	151717416	151717520	Indeterminate - Possibly Dispensable
ClinVar	chr2:g.151717502_151717502del	NEB	151717502	151717502	chr2	10	151717416	151717520	Indeterminate - Possibly Dispensable
ClinVar	chr2:g.151717506_151717506del	NEB	151717506	151717506	chr2	10	151717416	151717520	Indeterminate - Possibly Dispensable
ClinVar	chr2:g.151717514_151717514del	NEB	151717514	151717514	chr2	10	151717416	151717520	Indeterminate - Possibly Dispensable
ClinVar	chr2:g.151723399G>A	NEB	151723399	151723399	chr2	9	151723382	151723486	Indeterminate - Possibly Dispensable
ClinVar	chr2:g.151723439_151723439del	NEB	151723439	151723439	chr2	9	151723382	151723486	Indeterminate - Possibly Dispensable
ClinVar	chr2:g.151723482_151723482del	NEB	151723482	151723482	chr2	9	151723382	151723486	Indeterminate - Possibly Dispensable
ClinVar	chr2:g.151724261_151724261del	NEB	151724261	151724261	chr2	8	151724260	151724364	Indeterminate - Possibly Dispensable
ClinVar	chr2:g.151724345C>T	NEB	151724345	151724345	chr2	8	151724260	151724364	Indeterminate - Possibly Dispensable
ClinVar	chr2:g.151724352G>A	NEB	151724352	151724352	chr2	8	151724260	151724364	Indeterminate - Possibly Dispensable
ClinVar	chr2:g.151724839_151724866del	NEB	151724839	151724866	chr2	7	151724857	151724961	Indeterminate - Possibly Dispensable
ClinVar	chr2:g.151724871G>A	NEB	151724871	151724871	chr2	7	151724857	151724961	Indeterminate - Possibly Dispensable
ClinVar	chr2:g.151724905_151724905del	NEB	151724905	151724905	chr2	7	151724857	151724961	Indeterminate - Possibly Dispensable
ClinVar	chr2:g.151724919_151724919del	NEB	151724919	151724919	chr2	7	151724857	151724961	Indeterminate - Possibly Dispensable
ClinVar	chr2:g.151724951_151724951del	NEB	151724951	151724951	chr2	7	151724857	151724961	Indeterminate - Possibly Dispensable
ClinVar	chr2:g.151724952G>A	NEB	151724952	151724952	chr2	7	151724857	151724961	Indeterminate - Possibly Dispensable
ClinVar	chr2:g.151724959_151724967del	NEB	151724959	151724967	chr2	7	151724857	151724961	Indeterminate - Possibly Dispensable
ClinVar	chr2:g.151725524G>A	NEB	151725524	151725524	chr2	6	151725453	151725560	Indeterminate - Possibly Dispensable
ClinVar	chr2:g.151727697_151727697del	NEB	151727697	151727697	chr2	5	151727691	151727906	Indeterminate - Possibly Dispensable
ClinVar	chr2:g.151727718_151727735delinsT	NEB	151727718	151727735	chr2	5	151727691	151727906	Indeterminate - Possibly Dispensable
ClinVar	chr2:g.151727733_151727733del	NEB	151727733	151727733	chr2	5	151727691	151727906	Indeterminate - Possibly Dispensable
ClinVar	chr2:g.151727810G>A	NEB	151727810	151727810	chr2	5	151727691	151727906	Indeterminate - Possibly Dispensable
ClinVar	chr2:g.151883277C>T	CACNB4	151883277	151883277	chr2	3	151883251	151883370	Indeterminate - Possibly Dispensable
ClinVar	chr2:g.159430905G>A	BAZ2B	159430905	159430905	chr2	10	159430863	159431156	Indeterminate - Possibly Dispensable
ClinVar	chr2:g.159430931C>T	BAZ2B	159430931	159430931	chr2	10	159430863	159431156	Indeterminate - Possibly Dispensable
ClinVar	chr2:g.159438411_159438412dup	BAZ2B	159438411	159438412	chr2	8	159438303	159438695	Indeterminate - Possibly Dispensable
ClinVar	chr2:g.159448242C>T	BAZ2B	159448242	159448242	chr2	5	159448242	159448409	Indeterminate - Possibly Dispensable
ClinVar	chr2:g.161862963C>T	SLC4A10	161862963	161862963	chr2	6	161862874	161863062	Indeterminate - Possibly Dispensable
ClinVar	chr2:g.161905754C>T	SLC4A10	161905754	161905754	chr2	15	161905642	161905887	Indeterminate - Possibly Dispensable
ClinVar	chr2:g.161947624A>G	SLC4A10	161947624	161947624	chr2	17	161947566	161947727	Indeterminate - Possibly Dispensable
ClinVar	chr2:g.161947646G>A	SLC4A10	161947646	161947646	chr2	17	161947566	161947727	Indeterminate - Possibly Dispensable
ClinVar	chr2:g.161957066G>A	SLC4A10	161957066	161957066	chr2	20	161956989	161957240	Indeterminate - Possibly Dispensable
ClinVar	chr2:g.161964166C>T	SLC4A10	161964166	161964166	chr2	22	161964135	161964308	Indeterminate - Possibly Dispensable
ClinVar	chr2:g.162277609A>G	IFIH1	162277609	162277609	chr2	10	162277415	162277693	Indeterminate - Possibly Dispensable
ClinVar	chr2:g.165140811C>T	SCN3A	165140811	165140811	chr2	13	165140651	165140998	Indeterminate - Possibly Dispensable
ClinVar	chr2:g.165323158_165323161del	SCN2A	165323158	165323161	chr2	12	165323156	165323500	Indeterminate - Possibly Dispensable
ClinVar	chr2:g.165323170_165323170del	SCN2A	165323170	165323170	chr2	12	165323156	165323500	Indeterminate - Possibly Dispensable
ClinVar	chr2:g.165323193_165323193del	SCN2A	165323193	165323193	chr2	12	165323156	165323500	Indeterminate - Possibly Dispensable
ClinVar	chr2:g.165323212_165323212del	SCN2A	165323212	165323212	chr2	12	165323156	165323500	Indeterminate - Possibly Dispensable
ClinVar	chr2:g.165323221C>G	SCN2A	165323221	165323221	chr2	12	165323156	165323500	Indeterminate - Possibly Dispensable
ClinVar	chr2:g.165323231C>T	SCN2A	165323231	165323231	chr2	12	165323156	165323500	Indeterminate - Possibly Dispensable
ClinVar	chr2:g.165323283_165323283del	SCN2A	165323283	165323283	chr2	12	165323156	165323500	Indeterminate - Possibly Dispensable
ClinVar	chr2:g.165323302_165323314del	SCN2A	165323302	165323314	chr2	12	165323156	165323500	Indeterminate - Possibly Dispensable
ClinVar	chr2:g.165323303C>T	SCN2A	165323303	165323303	chr2	12	165323156	165323500	Indeterminate - Possibly Dispensable
ClinVar	chr2:g.165323353_165323354dup	SCN2A	165323353	165323354	chr2	12	165323156	165323500	Indeterminate - Possibly Dispensable
ClinVar	chr2:g.165323363C>T	SCN2A	165323363	165323363	chr2	12	165323156	165323500	Indeterminate - Possibly Dispensable
ClinVar	chr2:g.165323373_165323374del	SCN2A	165323373	165323374	chr2	12	165323156	165323500	Indeterminate - Possibly Dispensable
ClinVar	chr2:g.165323395_165323395del	SCN2A	165323395	165323395	chr2	12	165323156	165323500	Indeterminate - Possibly Dispensable
ClinVar	chr2:g.165323424_165323424del	SCN2A	165323424	165323424	chr2	12	165323156	165323500	Indeterminate - Possibly Dispensable
ClinVar	chr2:g.165323448_165323448del	SCN2A	165323448	165323448	chr2	12	165323156	165323500	Indeterminate - Possibly Dispensable
ClinVar	chr2:g.165323455_165323456dup	SCN2A	165323455	165323456	chr2	12	165323156	165323500	Indeterminate - Possibly Dispensable
ClinVar	chr2:g.165761912A>T	GALNT3	165761912	165761912	chr2	4	165761905	165762054	Indeterminate - Possibly Dispensable
ClinVar	chr2:g.165761928G>T	GALNT3	165761928	165761928	chr2	4	165761905	165762054	Indeterminate - Possibly Dispensable
ClinVar	chr2:g.165761939_165761940dup	GALNT3	165761939	165761940	chr2	4	165761905	165762054	Indeterminate - Possibly Dispensable
ClinVar	chr2:g.165761976C>A	GALNT3	165761976	165761976	chr2	4	165761905	165762054	Indeterminate - Possibly Dispensable
ClinVar	chr2:g.165761991_165761994del	GALNT3	165761991	165761994	chr2	4	165761905	165762054	Indeterminate - Possibly Dispensable
ClinVar	chr2:g.165761994_165761997del	GALNT3	165761994	165761997	chr2	4	165761905	165762054	Indeterminate - Possibly Dispensable
ClinVar	chr2:g.165762031C>A	GALNT3	165762031	165762031	chr2	4	165761905	165762054	Indeterminate - Possibly Dispensable
ClinVar	chr2:g.165762048A>T	GALNT3	165762048	165762048	chr2	4	165761905	165762054	Indeterminate - Possibly Dispensable
ClinVar	chr2:g.165883814G>A	TTC21B	165883814	165883814	chr2	26	165883794	165884018	Indeterminate - Possibly Dispensable
ClinVar	chr2:g.165883821_165883837del	TTC21B	165883821	165883837	chr2	26	165883794	165884018	Indeterminate - Possibly Dispensable
ClinVar	chr2:g.165883853G>A	TTC21B	165883853	165883853	chr2	26	165883794	165884018	Indeterminate - Possibly Dispensable
ClinVar	chr2:g.165883878C>T	TTC21B	165883878	165883878	chr2	26	165883794	165884018	Indeterminate - Possibly Dispensable
ClinVar	chr2:g.165883882_165883886del	TTC21B	165883882	165883886	chr2	26	165883794	165884018	Indeterminate - Possibly Dispensable
ClinVar	chr2:g.165883944_165883945dup	TTC21B	165883944	165883945	chr2	26	165883794	165884018	Indeterminate - Possibly Dispensable
ClinVar	chr2:g.165890578C>T	TTC21B	165890578	165890578	chr2	24	165890479	165890640	Indeterminate - Possibly Dispensable
ClinVar	chr2:g.165890598_165890598del	TTC21B	165890598	165890598	chr2	24	165890479	165890640	Indeterminate - Possibly Dispensable
ClinVar	chr2:g.165890610_165890611dup	TTC21B	165890610	165890611	chr2	24	165890479	165890640	Indeterminate - Possibly Dispensable
ClinVar	chr2:g.165890630C>A	TTC21B	165890630	165890630	chr2	24	165890479	165890640	Indeterminate - Possibly Dispensable
ClinVar	chr2:g.165899820G>A	TTC21B	165899820	165899820	chr2	21	165899770	165899880	Indeterminate - Possibly Dispensable
ClinVar	chr2:g.165899827_165899828dup	TTC21B	165899827	165899828	chr2	21	165899770	165899880	Indeterminate - Possibly Dispensable
ClinVar	chr2:g.165899862G>A	TTC21B	165899862	165899862	chr2	21	165899770	165899880	Indeterminate - Possibly Dispensable
ClinVar	chr2:g.165899873A>T	TTC21B	165899873	165899873	chr2	21	165899770	165899880	Indeterminate - Possibly Dispensable
ClinVar	chr2:g.165901787G>A	TTC21B	165901787	165901787	chr2	20	165901722	165901910	Indeterminate - Possibly Dispensable
ClinVar	chr2:g.165901844G>A	TTC21B	165901844	165901844	chr2	20	165901722	165901910	Indeterminate - Possibly Dispensable
ClinVar	chr2:g.165901865G>A	TTC21B	165901865	165901865	chr2	20	165901722	165901910	Indeterminate - Possibly Dispensable
ClinVar	chr2:g.165912538_165912539del	TTC21B	165912538	165912539	chr2	17	165912514	165912624	Indeterminate - Possibly Dispensable
ClinVar	chr2:g.165917316_165917316del	TTC21B	165917316	165917316	chr2	14	165917257	165917481	Indeterminate - Possibly Dispensable
ClinVar	chr2:g.165917430_165917431del	TTC21B	165917430	165917431	chr2	14	165917257	165917481	Indeterminate - Possibly Dispensable
ClinVar	chr2:g.165917437_165917443delinsGTG	TTC21B	165917437	165917443	chr2	14	165917257	165917481	Indeterminate - Possibly Dispensable
ClinVar	chr2:g.165931841_165931841del	TTC21B	165931841	165931841	chr2	8	165931758	165931856	Indeterminate - Possibly Dispensable
ClinVar	chr2:g.165943312_165943312del	TTC21B	165943312	165943312	chr2	5	165943219	165943341	Indeterminate - Possibly Dispensable
ClinVar	chr2:g.165943338_165943338del	TTC21B	165943338	165943338	chr2	5	165943219	165943341	Indeterminate - Possibly Dispensable
ClinVar	chr2:g.166043689_166043692del	SCN1A	166043689	166043692	chr2	14	166043669	166044049	Indeterminate - Possibly Dispensable
ClinVar	chr2:g.166043701_166043701del	SCN1A	166043701	166043701	chr2	14	166043669	166044049	Indeterminate - Possibly Dispensable
ClinVar	chr2:g.166043737_166043743del	SCN1A	166043737	166043743	chr2	14	166043669	166044049	Indeterminate - Possibly Dispensable
ClinVar	chr2:g.166043740_166043740del	SCN1A	166043740	166043740	chr2	14	166043669	166044049	Indeterminate - Possibly Dispensable
ClinVar	chr2:g.166043742G>A	SCN1A	166043742	166043742	chr2	14	166043669	166044049	Indeterminate - Possibly Dispensable
ClinVar	chr2:g.166043754A>T	SCN1A	166043754	166043754	chr2	14	166043669	166044049	Indeterminate - Possibly Dispensable
ClinVar	chr2:g.166043773_166043781delinsT	SCN1A	166043773	166043781	chr2	14	166043669	166044049	Indeterminate - Possibly Dispensable
ClinVar	chr2:g.166043793_166043793del	SCN1A	166043793	166043793	chr2	14	166043669	166044049	Indeterminate - Possibly Dispensable
ClinVar	chr2:g.166043812_166043812del	SCN1A	166043812	166043812	chr2	14	166043669	166044049	Indeterminate - Possibly Dispensable
ClinVar	chr2:g.166043817_166043817del	SCN1A	166043817	166043817	chr2	14	166043669	166044049	Indeterminate - Possibly Dispensable
ClinVar	chr2:g.166043823_166043824dup	SCN1A	166043823	166043824	chr2	14	166043669	166044049	Indeterminate - Possibly Dispensable
ClinVar	chr2:g.166043829G>T	SCN1A	166043829	166043829	chr2	14	166043669	166044049	Indeterminate - Possibly Dispensable
ClinVar	chr2:g.166043832_166043833dup	SCN1A	166043832	166043833	chr2	14	166043669	166044049	Indeterminate - Possibly Dispensable
ClinVar	chr2:g.166043836T>C	SCN1A	166043836	166043836	chr2	14	166043669	166044049	Indeterminate - Possibly Dispensable
ClinVar	chr2:g.166043843_166043850delinsG	SCN1A	166043843	166043850	chr2	14	166043669	166044049	Indeterminate - Possibly Dispensable
ClinVar	chr2:g.166043857_166043858dup	SCN1A	166043857	166043858	chr2	14	166043669	166044049	Indeterminate - Possibly Dispensable
ClinVar	chr2:g.166043858_166043859del	SCN1A	166043858	166043859	chr2	14	166043669	166044049	Indeterminate - Possibly Dispensable
ClinVar	chr2:g.166043860_166043860del	SCN1A	166043860	166043860	chr2	14	166043669	166044049	Indeterminate - Possibly Dispensable
ClinVar	chr2:g.166043860_166043872delinsACCTGAGTGCACAAACAAGGAATC	SCN1A	166043860	166043872	chr2	14	166043669	166044049	Indeterminate - Possibly Dispensable
ClinVar	chr2:g.166043864C>G	SCN1A	166043864	166043864	chr2	14	166043669	166044049	Indeterminate - Possibly Dispensable
ClinVar	chr2:g.166043873_166043873del	SCN1A	166043873	166043873	chr2	14	166043669	166044049	Indeterminate - Possibly Dispensable
ClinVar	chr2:g.166043875G>A	SCN1A	166043875	166043875	chr2	14	166043669	166044049	Indeterminate - Possibly Dispensable
ClinVar	chr2:g.166043877_166043878dup	SCN1A	166043877	166043878	chr2	14	166043669	166044049	Indeterminate - Possibly Dispensable
ClinVar	chr2:g.166043878G>A	SCN1A	166043878	166043878	chr2	14	166043669	166044049	Indeterminate - Possibly Dispensable
ClinVar	chr2:g.166043878_166043878del	SCN1A	166043878	166043878	chr2	14	166043669	166044049	Indeterminate - Possibly Dispensable
ClinVar	chr2:g.166043890_166043899del	SCN1A	166043890	166043899	chr2	14	166043669	166044049	Indeterminate - Possibly Dispensable
ClinVar	chr2:g.166043893_166043893del	SCN1A	166043893	166043893	chr2	14	166043669	166044049	Indeterminate - Possibly Dispensable
ClinVar	chr2:g.166043908C>A	SCN1A	166043908	166043908	chr2	14	166043669	166044049	Indeterminate - Possibly Dispensable
ClinVar	chr2:g.166043908_166043909dup	SCN1A	166043908	166043909	chr2	14	166043669	166044049	Indeterminate - Possibly Dispensable
ClinVar	chr2:g.166043911_166043912dup	SCN1A	166043911	166043912	chr2	14	166043669	166044049	Indeterminate - Possibly Dispensable
ClinVar	chr2:g.166043917C>A	SCN1A	166043917	166043917	chr2	14	166043669	166044049	Indeterminate - Possibly Dispensable
ClinVar	chr2:g.166043934_166043935dup	SCN1A	166043934	166043935	chr2	14	166043669	166044049	Indeterminate - Possibly Dispensable
ClinVar	chr2:g.166043946T>A	SCN1A	166043946	166043946	chr2	14	166043669	166044049	Indeterminate - Possibly Dispensable
ClinVar	chr2:g.166043966_166043967dup	SCN1A	166043966	166043967	chr2	14	166043669	166044049	Indeterminate - Possibly Dispensable
ClinVar	chr2:g.166043969_166043970dup	SCN1A	166043969	166043970	chr2	14	166043669	166044049	Indeterminate - Possibly Dispensable
ClinVar	chr2:g.166043970_166043983del	SCN1A	166043970	166043983	chr2	14	166043669	166044049	Indeterminate - Possibly Dispensable
ClinVar	chr2:g.166043973_166043974dup	SCN1A	166043973	166043974	chr2	14	166043669	166044049	Indeterminate - Possibly Dispensable
ClinVar	chr2:g.166043974G>A	SCN1A	166043974	166043974	chr2	14	166043669	166044049	Indeterminate - Possibly Dispensable
ClinVar	chr2:g.166043988_166043988del	SCN1A	166043988	166043988	chr2	14	166043669	166044049	Indeterminate - Possibly Dispensable
ClinVar	chr2:g.166044003C>T	SCN1A	166044003	166044003	chr2	14	166043669	166044049	Indeterminate - Possibly Dispensable
ClinVar	chr2:g.166044003_166044003del	SCN1A	166044003	166044003	chr2	14	166043669	166044049	Indeterminate - Possibly Dispensable
ClinVar	chr2:g.166044010G>A	SCN1A	166044010	166044010	chr2	14	166043669	166044049	Indeterminate - Possibly Dispensable
ClinVar	chr2:g.166044013_166044013del	SCN1A	166044013	166044013	chr2	14	166043669	166044049	Indeterminate - Possibly Dispensable
ClinVar	chr2:g.166044015_166044015del	SCN1A	166044015	166044015	chr2	14	166043669	166044049	Indeterminate - Possibly Dispensable
ClinVar	chr2:g.166044024_166044027del	SCN1A	166044024	166044027	chr2	14	166043669	166044049	Indeterminate - Possibly Dispensable
ClinVar	chr2:g.166044034_166044034del	SCN1A	166044034	166044034	chr2	14	166043669	166044049	Indeterminate - Possibly Dispensable
ClinVar	chr2:g.166044045_166044045del	SCN1A	166044045	166044045	chr2	14	166043669	166044049	Indeterminate - Possibly Dispensable
ClinVar	chr2:g.166045043C>T	SCN1A	166045043	166045043	chr2	13	166045043	166045327	Indeterminate - Possibly Dispensable
ClinVar	chr2:g.166045043C>G	SCN1A	166045043	166045043	chr2	13	166045043	166045327	Indeterminate - Possibly Dispensable
ClinVar	chr2:g.166045044_166045045dup	SCN1A	166045044	166045045	chr2	13	166045043	166045327	Indeterminate - Possibly Dispensable
ClinVar	chr2:g.166045045G>A	SCN1A	166045045	166045045	chr2	13	166045043	166045327	Indeterminate - Possibly Dispensable
ClinVar	chr2:g.166045045_166045046insGA	SCN1A	166045045	166045046	chr2	13	166045043	166045327	Indeterminate - Possibly Dispensable
ClinVar	chr2:g.166045070A>C	SCN1A	166045070	166045070	chr2	13	166045043	166045327	Indeterminate - Possibly Dispensable
ClinVar	chr2:g.166045070A>T	SCN1A	166045070	166045070	chr2	13	166045043	166045327	Indeterminate - Possibly Dispensable
ClinVar	chr2:g.166045072A>G	SCN1A	166045072	166045072	chr2	13	166045043	166045327	Indeterminate - Possibly Dispensable
ClinVar	chr2:g.166045081G>A	SCN1A	166045081	166045081	chr2	13	166045043	166045327	Indeterminate - Possibly Dispensable
ClinVar	chr2:g.166045085_166045085del	SCN1A	166045085	166045085	chr2	13	166045043	166045327	Indeterminate - Possibly Dispensable
ClinVar	chr2:g.166045107_166045107del	SCN1A	166045107	166045107	chr2	13	166045043	166045327	Indeterminate - Possibly Dispensable
ClinVar	chr2:g.166045117_166045121del	SCN1A	166045117	166045121	chr2	13	166045043	166045327	Indeterminate - Possibly Dispensable
ClinVar	chr2:g.166045124_166045130del	SCN1A	166045124	166045130	chr2	13	166045043	166045327	Indeterminate - Possibly Dispensable
ClinVar	chr2:g.166045131G>A	SCN1A	166045131	166045131	chr2	13	166045043	166045327	Indeterminate - Possibly Dispensable
ClinVar	chr2:g.166045138_166045139dup	SCN1A	166045138	166045139	chr2	13	166045043	166045327	Indeterminate - Possibly Dispensable
ClinVar	chr2:g.166045144G>A	SCN1A	166045144	166045144	chr2	13	166045043	166045327	Indeterminate - Possibly Dispensable
ClinVar	chr2:g.166045156C>A	SCN1A	166045156	166045156	chr2	13	166045043	166045327	Indeterminate - Possibly Dispensable
ClinVar	chr2:g.166045166_166045166del	SCN1A	166045166	166045166	chr2	13	166045043	166045327	Indeterminate - Possibly Dispensable
ClinVar	chr2:g.166045167_166045168dup	SCN1A	166045167	166045168	chr2	13	166045043	166045327	Indeterminate - Possibly Dispensable
ClinVar	chr2:g.166045180G>A	SCN1A	166045180	166045180	chr2	13	166045043	166045327	Indeterminate - Possibly Dispensable
ClinVar	chr2:g.166045183_166045187del	SCN1A	166045183	166045187	chr2	13	166045043	166045327	Indeterminate - Possibly Dispensable
ClinVar	chr2:g.166045186T>A	SCN1A	166045186	166045186	chr2	13	166045043	166045327	Indeterminate - Possibly Dispensable
ClinVar	chr2:g.166045186_166045187del	SCN1A	166045186	166045187	chr2	13	166045043	166045327	Indeterminate - Possibly Dispensable
ClinVar	chr2:g.166045188_166045188del	SCN1A	166045188	166045188	chr2	13	166045043	166045327	Indeterminate - Possibly Dispensable
ClinVar	chr2:g.166045189G>A	SCN1A	166045189	166045189	chr2	13	166045043	166045327	Indeterminate - Possibly Dispensable
ClinVar	chr2:g.166045213T>A	SCN1A	166045213	166045213	chr2	13	166045043	166045327	Indeterminate - Possibly Dispensable
ClinVar	chr2:g.166045219_166045219del	SCN1A	166045219	166045219	chr2	13	166045043	166045327	Indeterminate - Possibly Dispensable
ClinVar	chr2:g.166045239A>T	SCN1A	166045239	166045239	chr2	13	166045043	166045327	Indeterminate - Possibly Dispensable
ClinVar	chr2:g.166045239_166045243del	SCN1A	166045239	166045243	chr2	13	166045043	166045327	Indeterminate - Possibly Dispensable
ClinVar	chr2:g.166045242_166045242del	SCN1A	166045242	166045242	chr2	13	166045043	166045327	Indeterminate - Possibly Dispensable
ClinVar	chr2:g.166045257G>T	SCN1A	166045257	166045257	chr2	13	166045043	166045327	Indeterminate - Possibly Dispensable
ClinVar	chr2:g.166045260_166045263del	SCN1A	166045260	166045263	chr2	13	166045043	166045327	Indeterminate - Possibly Dispensable
ClinVar	chr2:g.166045266G>T	SCN1A	166045266	166045266	chr2	13	166045043	166045327	Indeterminate - Possibly Dispensable
ClinVar	chr2:g.166045266G>C	SCN1A	166045266	166045266	chr2	13	166045043	166045327	Indeterminate - Possibly Dispensable
ClinVar	chr2:g.166045275_166045275del	SCN1A	166045275	166045275	chr2	13	166045043	166045327	Indeterminate - Possibly Dispensable
ClinVar	chr2:g.166045279_166045279del	SCN1A	166045279	166045279	chr2	13	166045043	166045327	Indeterminate - Possibly Dispensable
ClinVar	chr2:g.166045283A>C	SCN1A	166045283	166045283	chr2	13	166045043	166045327	Indeterminate - Possibly Dispensable
ClinVar	chr2:g.166045327G>A	SCN1A	166045327	166045327	chr2	13	166045043	166045327	Indeterminate - Possibly Dispensable
ClinVar	chr2:g.166284475T>C	SCN9A	166284475	166284475	chr2	12	166284453	166284824	Indeterminate - Possibly Dispensable
ClinVar	chr2:g.166284523G>C	SCN9A	166284523	166284523	chr2	12	166284453	166284824	Indeterminate - Possibly Dispensable
ClinVar	chr2:g.166284638G>A	SCN9A	166284638	166284638	chr2	12	166284453	166284824	Indeterminate - Possibly Dispensable
ClinVar	chr2:g.166284658_166284661del	SCN9A	166284658	166284661	chr2	12	166284453	166284824	Indeterminate - Possibly Dispensable
ClinVar	chr2:g.166284748_166284749insCAG	SCN9A	166284748	166284749	chr2	12	166284453	166284824	Indeterminate - Possibly Dispensable
ClinVar	chr2:g.166284785G>A	SCN9A	166284785	166284785	chr2	12	166284453	166284824	Indeterminate - Possibly Dispensable
ClinVar	chr2:g.166284792_166284792del	SCN9A	166284792	166284792	chr2	12	166284453	166284824	Indeterminate - Possibly Dispensable
ClinVar	chr2:g.166286371G>A	SCN9A	166286371	166286371	chr2	11	166286336	166286623	Indeterminate - Possibly Dispensable
ClinVar	chr2:g.166286410_166286410del	SCN9A	166286410	166286410	chr2	11	166286336	166286623	Indeterminate - Possibly Dispensable
ClinVar	chr2:g.166286410T>A	SCN9A	166286410	166286410	chr2	11	166286336	166286623	Indeterminate - Possibly Dispensable
ClinVar	chr2:g.166286436G>T	SCN9A	166286436	166286436	chr2	11	166286336	166286623	Indeterminate - Possibly Dispensable
ClinVar	chr2:g.166286441_166286441del	SCN9A	166286441	166286441	chr2	11	166286336	166286623	Indeterminate - Possibly Dispensable
ClinVar	chr2:g.166286562G>C	SCN9A	166286562	166286562	chr2	11	166286336	166286623	Indeterminate - Possibly Dispensable
ClinVar	chr2:g.166286592_166286593dup	SCN9A	166286592	166286593	chr2	11	166286336	166286623	Indeterminate - Possibly Dispensable
ClinVar	chr2:g.168924676A>C	ABCB11	168924676	168924676	chr2	27	168924657	168924803	Indeterminate - Possibly Dispensable
ClinVar	chr2:g.168924719G>A	ABCB11	168924719	168924719	chr2	27	168924657	168924803	Indeterminate - Possibly Dispensable
ClinVar	chr2:g.168924730C>T	ABCB11	168924730	168924730	chr2	27	168924657	168924803	Indeterminate - Possibly Dispensable
ClinVar	chr2:g.168924730C>A	ABCB11	168924730	168924730	chr2	27	168924657	168924803	Indeterminate - Possibly Dispensable
ClinVar	chr2:g.168924731G>C	ABCB11	168924731	168924731	chr2	27	168924657	168924803	Indeterminate - Possibly Dispensable
ClinVar	chr2:g.168924744_168924745del	ABCB11	168924744	168924745	chr2	27	168924657	168924803	Indeterminate - Possibly Dispensable
ClinVar	chr2:g.168924779G>A	ABCB11	168924779	168924779	chr2	27	168924657	168924803	Indeterminate - Possibly Dispensable
ClinVar	chr2:g.168924781_168924781delinsAA	ABCB11	168924781	168924781	chr2	27	168924657	168924803	Indeterminate - Possibly Dispensable
ClinVar	chr2:g.168924786_168924786del	ABCB11	168924786	168924786	chr2	27	168924657	168924803	Indeterminate - Possibly Dispensable
ClinVar	chr2:g.168927160_168927160del	ABCB11	168927160	168927160	chr2	26	168927156	168927362	Indeterminate - Possibly Dispensable
ClinVar	chr2:g.168927188G>A	ABCB11	168927188	168927188	chr2	26	168927156	168927362	Indeterminate - Possibly Dispensable
ClinVar	chr2:g.168927194G>A	ABCB11	168927194	168927194	chr2	26	168927156	168927362	Indeterminate - Possibly Dispensable
ClinVar	chr2:g.168927195_168927195del	ABCB11	168927195	168927195	chr2	26	168927156	168927362	Indeterminate - Possibly Dispensable
ClinVar	chr2:g.168927199_168927199del	ABCB11	168927199	168927199	chr2	26	168927156	168927362	Indeterminate - Possibly Dispensable
ClinVar	chr2:g.168927263_168927264insTA	ABCB11	168927263	168927264	chr2	26	168927156	168927362	Indeterminate - Possibly Dispensable
ClinVar	chr2:g.168927283_168927283del	ABCB11	168927283	168927283	chr2	26	168927156	168927362	Indeterminate - Possibly Dispensable
ClinVar	chr2:g.168927290C>A	ABCB11	168927290	168927290	chr2	26	168927156	168927362	Indeterminate - Possibly Dispensable
ClinVar	chr2:g.168927314_168927315delinsC	ABCB11	168927314	168927315	chr2	26	168927156	168927362	Indeterminate - Possibly Dispensable
ClinVar	chr2:g.168927316C>A	ABCB11	168927316	168927316	chr2	26	168927156	168927362	Indeterminate - Possibly Dispensable
ClinVar	chr2:g.168927326G>A	ABCB11	168927326	168927326	chr2	26	168927156	168927362	Indeterminate - Possibly Dispensable
ClinVar	chr2:g.168927336_168927336del	ABCB11	168927336	168927336	chr2	26	168927156	168927362	Indeterminate - Possibly Dispensable
ClinVar	chr2:g.168927352C>A	ABCB11	168927352	168927352	chr2	26	168927156	168927362	Indeterminate - Possibly Dispensable
ClinVar	chr2:g.168930674_168930675insTTGATCAGGATCATAGAAGGCTTACCACCTTCTA	ABCB11	168930674	168930675	chr2	25	168930665	168930862	Indeterminate - Possibly Dispensable
ClinVar	chr2:g.168930676G>A	ABCB11	168930676	168930676	chr2	25	168930665	168930862	Indeterminate - Possibly Dispensable
ClinVar	chr2:g.168930685_168930713del	ABCB11	168930685	168930713	chr2	25	168930665	168930862	Indeterminate - Possibly Dispensable
ClinVar	chr2:g.168930693_168930715delinsTGTG	ABCB11	168930693	168930715	chr2	25	168930665	168930862	Indeterminate - Possibly Dispensable
ClinVar	chr2:g.168930694G>A	ABCB11	168930694	168930694	chr2	25	168930665	168930862	Indeterminate - Possibly Dispensable
ClinVar	chr2:g.168930697C>A	ABCB11	168930697	168930697	chr2	25	168930665	168930862	Indeterminate - Possibly Dispensable
ClinVar	chr2:g.168930721T>C	ABCB11	168930721	168930721	chr2	25	168930665	168930862	Indeterminate - Possibly Dispensable
ClinVar	chr2:g.168930729_168930729del	ABCB11	168930729	168930729	chr2	25	168930665	168930862	Indeterminate - Possibly Dispensable
ClinVar	chr2:g.168930779_168930779del	ABCB11	168930779	168930779	chr2	25	168930665	168930862	Indeterminate - Possibly Dispensable
ClinVar	chr2:g.168930836_168930836del	ABCB11	168930836	168930836	chr2	25	168930665	168930862	Indeterminate - Possibly Dispensable
ClinVar	chr2:g.168930843A>T	ABCB11	168930843	168930843	chr2	25	168930665	168930862	Indeterminate - Possibly Dispensable
ClinVar	chr2:g.168930845_168930846dup	ABCB11	168930845	168930846	chr2	25	168930665	168930862	Indeterminate - Possibly Dispensable
ClinVar	chr2:g.168936256_168936257dup	ABCB11	168936256	168936257	chr2	22	168936230	168936433	Indeterminate - Possibly Dispensable
ClinVar	chr2:g.168936262G>A	ABCB11	168936262	168936262	chr2	22	168936230	168936433	Indeterminate - Possibly Dispensable
ClinVar	chr2:g.168936286_168936288del	ABCB11	168936286	168936288	chr2	22	168936230	168936433	Indeterminate - Possibly Dispensable
ClinVar	chr2:g.168936314_168936315dup	ABCB11	168936314	168936315	chr2	22	168936230	168936433	Indeterminate - Possibly Dispensable
ClinVar	chr2:g.168936330A>T	ABCB11	168936330	168936330	chr2	22	168936230	168936433	Indeterminate - Possibly Dispensable
ClinVar	chr2:g.168936341G>T	ABCB11	168936341	168936341	chr2	22	168936230	168936433	Indeterminate - Possibly Dispensable
ClinVar	chr2:g.168936341G>C	ABCB11	168936341	168936341	chr2	22	168936230	168936433	Indeterminate - Possibly Dispensable
ClinVar	chr2:g.168936342C>A	ABCB11	168936342	168936342	chr2	22	168936230	168936433	Indeterminate - Possibly Dispensable
ClinVar	chr2:g.168936342C>T	ABCB11	168936342	168936342	chr2	22	168936230	168936433	Indeterminate - Possibly Dispensable
ClinVar	chr2:g.168936350C>T	ABCB11	168936350	168936350	chr2	22	168936230	168936433	Indeterminate - Possibly Dispensable
ClinVar	chr2:g.168936352_168936352del	ABCB11	168936352	168936352	chr2	22	168936230	168936433	Indeterminate - Possibly Dispensable
ClinVar	chr2:g.168936408_168936411delinsCTCT	ABCB11	168936408	168936411	chr2	22	168936230	168936433	Indeterminate - Possibly Dispensable
ClinVar	chr2:g.168936413_168936414del	ABCB11	168936413	168936414	chr2	22	168936230	168936433	Indeterminate - Possibly Dispensable
ClinVar	chr2:g.168936421G>A	ABCB11	168936421	168936421	chr2	22	168936230	168936433	Indeterminate - Possibly Dispensable
ClinVar	chr2:g.168944616G>A	ABCB11	168944616	168944616	chr2	21	168944605	168944766	Indeterminate - Possibly Dispensable
ClinVar	chr2:g.168944630_168944634del	ABCB11	168944630	168944634	chr2	21	168944605	168944766	Indeterminate - Possibly Dispensable
ClinVar	chr2:g.168944654_168944654del	ABCB11	168944654	168944654	chr2	21	168944605	168944766	Indeterminate - Possibly Dispensable
ClinVar	chr2:g.168944674_168944674del	ABCB11	168944674	168944674	chr2	21	168944605	168944766	Indeterminate - Possibly Dispensable
ClinVar	chr2:g.168944720_168944720del	ABCB11	168944720	168944720	chr2	21	168944605	168944766	Indeterminate - Possibly Dispensable
ClinVar	chr2:g.168944727_168944727del	ABCB11	168944727	168944727	chr2	21	168944605	168944766	Indeterminate - Possibly Dispensable
ClinVar	chr2:g.168944727_168944731del	ABCB11	168944727	168944731	chr2	21	168944605	168944766	Indeterminate - Possibly Dispensable
ClinVar	chr2:g.168944764_168944764del	ABCB11	168944764	168944764	chr2	21	168944605	168944766	Indeterminate - Possibly Dispensable
ClinVar	chr2:g.168944857_168944862delinsTAAATCACTTACTGAA	ABCB11	168944857	168944862	chr2	20	168944857	168944961	Indeterminate - Possibly Dispensable
ClinVar	chr2:g.168944868G>A	ABCB11	168944868	168944868	chr2	20	168944857	168944961	Indeterminate - Possibly Dispensable
ClinVar	chr2:g.168944873_168944873del	ABCB11	168944873	168944873	chr2	20	168944857	168944961	Indeterminate - Possibly Dispensable
ClinVar	chr2:g.168944925G>A	ABCB11	168944925	168944925	chr2	20	168944857	168944961	Indeterminate - Possibly Dispensable
ClinVar	chr2:g.168944934G>A	ABCB11	168944934	168944934	chr2	20	168944857	168944961	Indeterminate - Possibly Dispensable
ClinVar	chr2:g.168944955_168944956del	ABCB11	168944955	168944956	chr2	20	168944857	168944961	Indeterminate - Possibly Dispensable
ClinVar	chr2:g.168957991A>T	ABCB11	168957991	168957991	chr2	19	168957964	168958128	Indeterminate - Possibly Dispensable
ClinVar	chr2:g.168958023_168958026del	ABCB11	168958023	168958026	chr2	19	168957964	168958128	Indeterminate - Possibly Dispensable
ClinVar	chr2:g.168958088_168958088del	ABCB11	168958088	168958088	chr2	19	168957964	168958128	Indeterminate - Possibly Dispensable
ClinVar	chr2:g.168958110G>A	ABCB11	168958110	168958110	chr2	19	168957964	168958128	Indeterminate - Possibly Dispensable
ClinVar	chr2:g.168970062G>A	ABCB11	168970062	168970062	chr2	15	168970045	168970215	Indeterminate - Possibly Dispensable
ClinVar	chr2:g.168970064_168970065dup	ABCB11	168970064	168970065	chr2	15	168970045	168970215	Indeterminate - Possibly Dispensable
ClinVar	chr2:g.168970065_168970065del	ABCB11	168970065	168970065	chr2	15	168970045	168970215	Indeterminate - Possibly Dispensable
ClinVar	chr2:g.168970094G>T	ABCB11	168970094	168970094	chr2	15	168970045	168970215	Indeterminate - Possibly Dispensable
ClinVar	chr2:g.168970094G>C	ABCB11	168970094	168970094	chr2	15	168970045	168970215	Indeterminate - Possibly Dispensable
ClinVar	chr2:g.168970098_168970098del	ABCB11	168970098	168970098	chr2	15	168970045	168970215	Indeterminate - Possibly Dispensable
ClinVar	chr2:g.168970121_168970121del	ABCB11	168970121	168970121	chr2	15	168970045	168970215	Indeterminate - Possibly Dispensable
ClinVar	chr2:g.168970131G>A	ABCB11	168970131	168970131	chr2	15	168970045	168970215	Indeterminate - Possibly Dispensable
ClinVar	chr2:g.168970145G>A	ABCB11	168970145	168970145	chr2	15	168970045	168970215	Indeterminate - Possibly Dispensable
ClinVar	chr2:g.168970148_168970149dup	ABCB11	168970148	168970149	chr2	15	168970045	168970215	Indeterminate - Possibly Dispensable
ClinVar	chr2:g.168970158_168970158del	ABCB11	168970158	168970158	chr2	15	168970045	168970215	Indeterminate - Possibly Dispensable
ClinVar	chr2:g.168970182G>A	ABCB11	168970182	168970182	chr2	15	168970045	168970215	Indeterminate - Possibly Dispensable
ClinVar	chr2:g.168970200_168970200del	ABCB11	168970200	168970200	chr2	15	168970045	168970215	Indeterminate - Possibly Dispensable
ClinVar	chr2:g.168971854_168971854del	ABCB11	168971854	168971854	chr2	14	168971847	168972050	Indeterminate - Possibly Dispensable
ClinVar	chr2:g.168971862G>C	ABCB11	168971862	168971862	chr2	14	168971847	168972050	Indeterminate - Possibly Dispensable
ClinVar	chr2:g.168971901_168971902del	ABCB11	168971901	168971902	chr2	14	168971847	168972050	Indeterminate - Possibly Dispensable
ClinVar	chr2:g.168971903_168971903del	ABCB11	168971903	168971903	chr2	14	168971847	168972050	Indeterminate - Possibly Dispensable
ClinVar	chr2:g.168971925_168971943del	ABCB11	168971925	168971943	chr2	14	168971847	168972050	Indeterminate - Possibly Dispensable
ClinVar	chr2:g.168971927T>A	ABCB11	168971927	168971927	chr2	14	168971847	168972050	Indeterminate - Possibly Dispensable
ClinVar	chr2:g.168971927_168971928del	ABCB11	168971927	168971928	chr2	14	168971847	168972050	Indeterminate - Possibly Dispensable
ClinVar	chr2:g.168971929_168971930dup	ABCB11	168971929	168971930	chr2	14	168971847	168972050	Indeterminate - Possibly Dispensable
ClinVar	chr2:g.168971933_168971933del	ABCB11	168971933	168971933	chr2	14	168971847	168972050	Indeterminate - Possibly Dispensable
ClinVar	chr2:g.168971936G>A	ABCB11	168971936	168971936	chr2	14	168971847	168972050	Indeterminate - Possibly Dispensable
ClinVar	chr2:g.168971941T>G	ABCB11	168971941	168971941	chr2	14	168971847	168972050	Indeterminate - Possibly Dispensable
ClinVar	chr2:g.168971942T>C	ABCB11	168971942	168971942	chr2	14	168971847	168972050	Indeterminate - Possibly Dispensable
ClinVar	chr2:g.168971958_168971964del	ABCB11	168971958	168971964	chr2	14	168971847	168972050	Indeterminate - Possibly Dispensable
ClinVar	chr2:g.168971996G>A	ABCB11	168971996	168971996	chr2	14	168971847	168972050	Indeterminate - Possibly Dispensable
ClinVar	chr2:g.168972006C>T	ABCB11	168972006	168972006	chr2	14	168971847	168972050	Indeterminate - Possibly Dispensable
ClinVar	chr2:g.168972007C>T	ABCB11	168972007	168972007	chr2	14	168971847	168972050	Indeterminate - Possibly Dispensable
ClinVar	chr2:g.168972026G>A	ABCB11	168972026	168972026	chr2	14	168971847	168972050	Indeterminate - Possibly Dispensable
ClinVar	chr2:g.168972034_168972035dup	ABCB11	168972034	168972035	chr2	14	168971847	168972050	Indeterminate - Possibly Dispensable
ClinVar	chr2:g.168972040T>C	ABCB11	168972040	168972040	chr2	14	168971847	168972050	Indeterminate - Possibly Dispensable
ClinVar	chr2:g.168973724A>T	ABCB11	168973724	168973724	chr2	13	168973715	168973840	Indeterminate - Possibly Dispensable
ClinVar	chr2:g.168973727_168973727del	ABCB11	168973727	168973727	chr2	13	168973715	168973840	Indeterminate - Possibly Dispensable
ClinVar	chr2:g.168973733A>T	ABCB11	168973733	168973733	chr2	13	168973715	168973840	Indeterminate - Possibly Dispensable
ClinVar	chr2:g.168973741G>A	ABCB11	168973741	168973741	chr2	13	168973715	168973840	Indeterminate - Possibly Dispensable
ClinVar	chr2:g.168973753G>A	ABCB11	168973753	168973753	chr2	13	168973715	168973840	Indeterminate - Possibly Dispensable
ClinVar	chr2:g.168973756_168973757dup	ABCB11	168973756	168973757	chr2	13	168973715	168973840	Indeterminate - Possibly Dispensable
ClinVar	chr2:g.168973761G>A	ABCB11	168973761	168973761	chr2	13	168973715	168973840	Indeterminate - Possibly Dispensable
ClinVar	chr2:g.168973789_168973789del	ABCB11	168973789	168973789	chr2	13	168973715	168973840	Indeterminate - Possibly Dispensable
ClinVar	chr2:g.168976614_168976614del	ABCB11	168976614	168976614	chr2	12	168976577	168976687	Indeterminate - Possibly Dispensable
ClinVar	chr2:g.168976642G>A	ABCB11	168976642	168976642	chr2	12	168976577	168976687	Indeterminate - Possibly Dispensable
ClinVar	chr2:g.168979851_168979873del	ABCB11	168979851	168979873	chr2	11	168979866	168979979	Indeterminate - Possibly Dispensable
ClinVar	chr2:g.168979907C>A	ABCB11	168979907	168979907	chr2	11	168979866	168979979	Indeterminate - Possibly Dispensable
ClinVar	chr2:g.168979917_168979917del	ABCB11	168979917	168979917	chr2	11	168979866	168979979	Indeterminate - Possibly Dispensable
ClinVar	chr2:g.168979924_168979924del	ABCB11	168979924	168979924	chr2	11	168979866	168979979	Indeterminate - Possibly Dispensable
ClinVar	chr2:g.168979943C>T	ABCB11	168979943	168979943	chr2	11	168979866	168979979	Indeterminate - Possibly Dispensable
ClinVar	chr2:g.168979961_168979962dup	ABCB11	168979961	168979962	chr2	11	168979866	168979979	Indeterminate - Possibly Dispensable
ClinVar	chr2:g.168979961_168979962del	ABCB11	168979961	168979962	chr2	11	168979866	168979979	Indeterminate - Possibly Dispensable
ClinVar	chr2:g.169132642_169132642del	LRP2	169132642	169132642	chr2	77	169132574	169132681	Indeterminate - Possibly Dispensable
ClinVar	chr2:g.169137375_169137407del	LRP2	169137375	169137407	chr2	76	169137392	169137493	Indeterminate - Possibly Dispensable
ClinVar	chr2:g.169137410_169137410del	LRP2	169137410	169137410	chr2	76	169137392	169137493	Indeterminate - Possibly Dispensable
ClinVar	chr2:g.169137424_169137425dup	LRP2	169137424	169137425	chr2	76	169137392	169137493	Indeterminate - Possibly Dispensable
ClinVar	chr2:g.169137444_169137444del	LRP2	169137444	169137444	chr2	76	169137392	169137493	Indeterminate - Possibly Dispensable
ClinVar	chr2:g.169142719G>A	LRP2	169142719	169142719	chr2	71	169142674	169142793	Indeterminate - Possibly Dispensable
ClinVar	chr2:g.169145768G>A	LRP2	169145768	169145768	chr2	70	169145747	169145923	Indeterminate - Possibly Dispensable
ClinVar	chr2:g.169145863_169145863del	LRP2	169145863	169145863	chr2	70	169145747	169145923	Indeterminate - Possibly Dispensable
ClinVar	chr2:g.169150900_169150903del	LRP2	169150900	169150903	chr2	68	169150898	169151026	Indeterminate - Possibly Dispensable
ClinVar	chr2:g.169150932G>A	LRP2	169150932	169150932	chr2	68	169150898	169151026	Indeterminate - Possibly Dispensable
ClinVar	chr2:g.169150999_169151000dup	LRP2	169150999	169151000	chr2	68	169150898	169151026	Indeterminate - Possibly Dispensable
ClinVar	chr2:g.169154511C>A	LRP2	169154511	169154511	chr2	66	169154460	169154603	Indeterminate - Possibly Dispensable
ClinVar	chr2:g.169154568G>A	LRP2	169154568	169154568	chr2	66	169154460	169154603	Indeterminate - Possibly Dispensable
ClinVar	chr2:g.169156289G>A	LRP2	169156289	169156289	chr2	65	169156274	169156405	Indeterminate - Possibly Dispensable
ClinVar	chr2:g.169157389_169157390dup	LRP2	169157389	169157390	chr2	64	169157371	169157502	Indeterminate - Possibly Dispensable
ClinVar	chr2:g.169162491_169162491del	LRP2	169162491	169162491	chr2	63	169162472	169162600	Indeterminate - Possibly Dispensable
ClinVar	chr2:g.169166042_169166042del	LRP2	169166042	169166042	chr2	62	169165932	169166054	Indeterminate - Possibly Dispensable
ClinVar	chr2:g.169168643_169168644dup	LRP2	169168643	169168644	chr2	61	169168539	169168676	Indeterminate - Possibly Dispensable
ClinVar	chr2:g.169169716T>C	LRP2	169169716	169169716	chr2	60	169169702	169169818	Indeterminate - Possibly Dispensable
ClinVar	chr2:g.169169727_169169730del	LRP2	169169727	169169730	chr2	60	169169702	169169818	Indeterminate - Possibly Dispensable
ClinVar	chr2:g.169170568G>C	LRP2	169170568	169170568	chr2	59	169170551	169170667	Indeterminate - Possibly Dispensable
ClinVar	chr2:g.169170588G>T	LRP2	169170588	169170588	chr2	59	169170551	169170667	Indeterminate - Possibly Dispensable
ClinVar	chr2:g.169170638G>A	LRP2	169170638	169170638	chr2	59	169170551	169170667	Indeterminate - Possibly Dispensable
ClinVar	chr2:g.169170644C>A	LRP2	169170644	169170644	chr2	59	169170551	169170667	Indeterminate - Possibly Dispensable
ClinVar	chr2:g.169170655_169170655del	LRP2	169170655	169170655	chr2	59	169170551	169170667	Indeterminate - Possibly Dispensable
ClinVar	chr2:g.169172032_169172033del	LRP2	169172032	169172033	chr2	58	169172015	169172134	Indeterminate - Possibly Dispensable
ClinVar	chr2:g.169173985G>A	LRP2	169173985	169173985	chr2	56	169173919	169174164	Indeterminate - Possibly Dispensable
ClinVar	chr2:g.169174132A>G	LRP2	169174132	169174132	chr2	56	169173919	169174164	Indeterminate - Possibly Dispensable
ClinVar	chr2:g.169181607C>T	LRP2	169181607	169181607	chr2	52	169181448	169181618	Indeterminate - Possibly Dispensable
ClinVar	chr2:g.169196922_169196922del	LRP2	169196922	169196922	chr2	46	169196911	169197030	Indeterminate - Possibly Dispensable
ClinVar	chr2:g.169196996G>T	LRP2	169196996	169196996	chr2	46	169196911	169197030	Indeterminate - Possibly Dispensable
ClinVar	chr2:g.169198834C>A	LRP2	169198834	169198834	chr2	45	169198786	169198911	Indeterminate - Possibly Dispensable
ClinVar	chr2:g.169198842_169198845del	LRP2	169198842	169198845	chr2	45	169198786	169198911	Indeterminate - Possibly Dispensable
ClinVar	chr2:g.169198898G>T	LRP2	169198898	169198898	chr2	45	169198786	169198911	Indeterminate - Possibly Dispensable
ClinVar	chr2:g.169201627_169201628del	LRP2	169201627	169201628	chr2	44	169201628	169201870	Indeterminate - Possibly Dispensable
ClinVar	chr2:g.169201806G>T	LRP2	169201806	169201806	chr2	44	169201628	169201870	Indeterminate - Possibly Dispensable
ClinVar	chr2:g.169201806_169201807dup	LRP2	169201806	169201807	chr2	44	169201628	169201870	Indeterminate - Possibly Dispensable
ClinVar	chr2:g.169201836A>T	LRP2	169201836	169201836	chr2	44	169201628	169201870	Indeterminate - Possibly Dispensable
ClinVar	chr2:g.169202809_169202821del	LRP2	169202809	169202821	chr2	43	169202756	169202959	Indeterminate - Possibly Dispensable
ClinVar	chr2:g.169202870G>A	LRP2	169202870	169202870	chr2	43	169202756	169202959	Indeterminate - Possibly Dispensable
ClinVar	chr2:g.169202945C>A	LRP2	169202945	169202945	chr2	43	169202756	169202959	Indeterminate - Possibly Dispensable
ClinVar	chr2:g.169205626C>T	LRP2	169205626	169205626	chr2	41	169205479	169205637	Indeterminate - Possibly Dispensable
ClinVar	chr2:g.169205634G>T	LRP2	169205634	169205634	chr2	41	169205479	169205637	Indeterminate - Possibly Dispensable
ClinVar	chr2:g.169206562_169206562del	LRP2	169206562	169206562	chr2	39	169206330	169207250	Indeterminate - Possibly Dispensable
ClinVar	chr2:g.169206741_169206742dup	LRP2	169206741	169206742	chr2	39	169206330	169207250	Indeterminate - Possibly Dispensable
ClinVar	chr2:g.169206993G>A	LRP2	169206993	169206993	chr2	39	169206330	169207250	Indeterminate - Possibly Dispensable
ClinVar	chr2:g.169212119G>T	LRP2	169212119	169212119	chr2	37	169211968	169212207	Indeterminate - Possibly Dispensable
ClinVar	chr2:g.169239550_169239550del	LRP2	169239550	169239550	chr2	26	169239527	169239775	Indeterminate - Possibly Dispensable
ClinVar	chr2:g.169241239_169241240dup	LRP2	169241239	169241240	chr2	25	169240988	169241365	Indeterminate - Possibly Dispensable
ClinVar	chr2:g.169241343G>T	LRP2	169241343	169241343	chr2	25	169240988	169241365	Indeterminate - Possibly Dispensable
ClinVar	chr2:g.169243052G>A	LRP2	169243052	169243052	chr2	24	169242956	169243072	Indeterminate - Possibly Dispensable
ClinVar	chr2:g.169243475G>A	LRP2	169243475	169243475	chr2	23	169243403	169243522	Indeterminate - Possibly Dispensable
ClinVar	chr2:g.169244695_169244707del	LRP2	169244695	169244707	chr2	22	169244693	169244932	Indeterminate - Possibly Dispensable
ClinVar	chr2:g.169244810_169244816delinsTCAAGGCA	LRP2	169244810	169244816	chr2	22	169244693	169244932	Indeterminate - Possibly Dispensable
ClinVar	chr2:g.169244836_169244836del	LRP2	169244836	169244836	chr2	22	169244693	169244932	Indeterminate - Possibly Dispensable
ClinVar	chr2:g.169244920G>C	LRP2	169244920	169244920	chr2	22	169244693	169244932	Indeterminate - Possibly Dispensable
ClinVar	chr2:g.169244921_169244921del	LRP2	169244921	169244921	chr2	22	169244693	169244932	Indeterminate - Possibly Dispensable
ClinVar	chr2:g.169246723_169246724dup	LRP2	169246723	169246724	chr2	21	169246705	169246986	Indeterminate - Possibly Dispensable
ClinVar	chr2:g.169246791_169246791del	LRP2	169246791	169246791	chr2	21	169246705	169246986	Indeterminate - Possibly Dispensable
ClinVar	chr2:g.169246973A>T	LRP2	169246973	169246973	chr2	21	169246705	169246986	Indeterminate - Possibly Dispensable
ClinVar	chr2:g.169247391_169247392dup	LRP2	169247391	169247392	chr2	20	169247378	169247515	Indeterminate - Possibly Dispensable
ClinVar	chr2:g.169247435_169247435del	LRP2	169247435	169247435	chr2	20	169247378	169247515	Indeterminate - Possibly Dispensable
ClinVar	chr2:g.169247435G>A	LRP2	169247435	169247435	chr2	20	169247378	169247515	Indeterminate - Possibly Dispensable
ClinVar	chr2:g.169247442_169247443del	LRP2	169247442	169247443	chr2	20	169247378	169247515	Indeterminate - Possibly Dispensable
ClinVar	chr2:g.169257199C>T	LRP2	169257199	169257199	chr2	18	169257124	169257249	Indeterminate - Possibly Dispensable
ClinVar	chr2:g.169257206_169257206del	LRP2	169257206	169257206	chr2	18	169257124	169257249	Indeterminate - Possibly Dispensable
ClinVar	chr2:g.169271065C>G	LRP2	169271065	169271065	chr2	16	169270904	169271107	Indeterminate - Possibly Dispensable
ClinVar	chr2:g.169271106_169271120del	LRP2	169271106	169271120	chr2	16	169270904	169271107	Indeterminate - Possibly Dispensable
ClinVar	chr2:g.169273037_169273037del	LRP2	169273037	169273037	chr2	15	169272927	169273067	Indeterminate - Possibly Dispensable
ClinVar	chr2:g.169277779_169277779del	LRP2	169277779	169277779	chr2	13	169277745	169277951	Indeterminate - Possibly Dispensable
ClinVar	chr2:g.169282951G>A	LRP2	169282951	169282951	chr2	10	169282873	169283001	Indeterminate - Possibly Dispensable
ClinVar	chr2:g.169289078A>T	LRP2	169289078	169289078	chr2	9	169289026	169289145	Indeterminate - Possibly Dispensable
ClinVar	chr2:g.169290910C>A	LRP2	169290910	169290910	chr2	8	169290845	169290997	Indeterminate - Possibly Dispensable
ClinVar	chr2:g.169290930G>T	LRP2	169290930	169290930	chr2	8	169290845	169290997	Indeterminate - Possibly Dispensable
ClinVar	chr2:g.169292305C>T	LRP2	169292305	169292305	chr2	7	169292253	169292369	Indeterminate - Possibly Dispensable
ClinVar	chr2:g.169292313G>A	LRP2	169292313	169292313	chr2	7	169292253	169292369	Indeterminate - Possibly Dispensable
ClinVar	chr2:g.169292320G>T	LRP2	169292320	169292320	chr2	7	169292253	169292369	Indeterminate - Possibly Dispensable
ClinVar	chr2:g.169292325G>A	LRP2	169292325	169292325	chr2	7	169292253	169292369	Indeterminate - Possibly Dispensable
ClinVar	chr2:g.169294176_169294177delinsTT	LRP2	169294176	169294177	chr2	6	169294148	169294261	Indeterminate - Possibly Dispensable
ClinVar	chr2:g.169318849G>A	LRP2	169318849	169318849	chr2	3	169318762	169318884	Indeterminate - Possibly Dispensable
ClinVar	chr2:g.169320819_169320820dup	LRP2	169320819	169320820	chr2	2	169320777	169320884	Indeterminate - Possibly Dispensable
ClinVar	chr2:g.169514875_169514875del	KLHL41	169514875	169514875	chr2	3	169514854	169514961	Indeterminate - Possibly Dispensable
ClinVar	chr2:g.169514891_169514892del	KLHL41	169514891	169514892	chr2	3	169514854	169514961	Indeterminate - Possibly Dispensable
ClinVar	chr2:g.169520864G>A	KLHL41	169520864	169520864	chr2	5	169520861	169521007	Indeterminate - Possibly Dispensable
ClinVar	chr2:g.169520913_169520913del	KLHL41	169520913	169520913	chr2	5	169520861	169521007	Indeterminate - Possibly Dispensable
ClinVar	chr2:g.169520929_169520930del	KLHL41	169520929	169520930	chr2	5	169520861	169521007	Indeterminate - Possibly Dispensable
ClinVar	chr2:g.169520988G>T	KLHL41	169520988	169520988	chr2	5	169520861	169521007	Indeterminate - Possibly Dispensable
ClinVar	chr2:g.169521005G>A	KLHL41	169521005	169521005	chr2	5	169520861	169521007	Indeterminate - Possibly Dispensable
ClinVar	chr2:g.171453124_171453125dup	DCAF17	171453124	171453125	chr2	6	171453124	171453213	Indeterminate - Possibly Dispensable
ClinVar	chr2:g.171453140_171453141del	DCAF17	171453140	171453141	chr2	6	171453124	171453213	Indeterminate - Possibly Dispensable
ClinVar	chr2:g.171453162_171453163dup	DCAF17	171453162	171453163	chr2	6	171453124	171453213	Indeterminate - Possibly Dispensable
ClinVar	chr2:g.171453166C>T	DCAF17	171453166	171453166	chr2	6	171453124	171453213	Indeterminate - Possibly Dispensable
ClinVar	chr2:g.171458016_171458017del	DCAF17	171458016	171458017	chr2	7	171457971	171458075	Indeterminate - Possibly Dispensable
ClinVar	chr2:g.171787915C>T	SLC25A12	171787915	171787915	chr2	16	171787789	171787947	Indeterminate - Possibly Dispensable
ClinVar	chr2:g.171813453G>A	SLC25A12	171813453	171813453	chr2	11	171813339	171813497	Indeterminate - Possibly Dispensable
ClinVar	chr2:g.171813480_171813481dup	SLC25A12	171813480	171813481	chr2	11	171813339	171813497	Indeterminate - Possibly Dispensable
ClinVar	chr2:g.171893243G>A	SLC25A12	171893243	171893243	chr2	2	171893205	171893258	Indeterminate - Possibly Dispensable
ClinVar	chr2:g.171893255G>A	SLC25A12	171893255	171893255	chr2	2	171893205	171893258	Indeterminate - Possibly Dispensable
ClinVar	chr2:g.171893258_171893259del	SLC25A12	171893258	171893259	chr2	2	171893205	171893258	Indeterminate - Possibly Dispensable
ClinVar	chr2:g.172479732_172479732del	ITGA6	172479732	172479732	chr2	10	172479641	172479739	Indeterminate - Possibly Dispensable
ClinVar	chr2:g.172485145_172485145del	ITGA6	172485145	172485145	chr2	13	172485121	172485264	Indeterminate - Possibly Dispensable
ClinVar	chr2:g.172485196C>T	ITGA6	172485196	172485196	chr2	13	172485121	172485264	Indeterminate - Possibly Dispensable
ClinVar	chr2:g.172488035_172488035del	ITGA6	172488035	172488035	chr2	18	172487961	172488038	Indeterminate - Possibly Dispensable
ClinVar	chr2:g.172489543G>A	ITGA6	172489543	172489543	chr2	20	172489485	172489658	Indeterminate - Possibly Dispensable
ClinVar	chr2:g.172489599_172489608del	ITGA6	172489599	172489608	chr2	20	172489485	172489658	Indeterminate - Possibly Dispensable
ClinVar	chr2:g.172491083_172491083del	ITGA6	172491083	172491083	chr2	21	172491024	172491122	Indeterminate - Possibly Dispensable
ClinVar	chr2:g.172491113C>G	ITGA6	172491113	172491113	chr2	21	172491024	172491122	Indeterminate - Possibly Dispensable
ClinVar	chr2:g.172498030G>A	ITGA6	172498030	172498030	chr2	24	172497975	172498100	Indeterminate - Possibly Dispensable
ClinVar	chr2:g.173239445_173239446dup	MAP3K20	173239445	173239446	chr2	16	173239404	173239496	Indeterminate - Possibly Dispensable
ClinVar	chr2:g.173239494C>T	MAP3K20	173239494	173239494	chr2	16	173239404	173239496	Indeterminate - Possibly Dispensable
ClinVar	chr2:g.174759343_174759343del	CHRNA1	174759343	174759343	chr2	3	174759331	174759375	Indeterminate - Possibly Dispensable
ClinVar	chr2:g.175964586C>A	LNPK	175964586	175964586	chr2	7	175964506	175964589	Indeterminate - Possibly Dispensable
ClinVar	chr2:g.177898080_177898090del	PDE11A	177898080	177898090	chr2	4	177898058	177898198	Indeterminate - Possibly Dispensable
ClinVar	chr2:g.177898117G>A	PDE11A	177898117	177898117	chr2	4	177898058	177898198	Indeterminate - Possibly Dispensable
ClinVar	chr2:g.177905110A>T	PDE11A	177905110	177905110	chr2	3	177905098	177905187	Indeterminate - Possibly Dispensable
ClinVar	chr2:g.178536004_178536005dup	TTN	178536004	178536005	chr2	357	178535982	178536575	Indeterminate - Possibly Dispensable
ClinVar	chr2:g.178536012_178536012del	TTN	178536012	178536012	chr2	357	178535982	178536575	Indeterminate - Possibly Dispensable
ClinVar	chr2:g.178536024G>A	TTN	178536024	178536024	chr2	357	178535982	178536575	Indeterminate - Possibly Dispensable
ClinVar	chr2:g.178536043G>T	TTN	178536043	178536043	chr2	357	178535982	178536575	Indeterminate - Possibly Dispensable
ClinVar	chr2:g.178536044_178536045dup	TTN	178536044	178536045	chr2	357	178535982	178536575	Indeterminate - Possibly Dispensable
ClinVar	chr2:g.178536050_178536051dup	TTN	178536050	178536051	chr2	357	178535982	178536575	Indeterminate - Possibly Dispensable
ClinVar	chr2:g.178536105_178536106dup	TTN	178536105	178536106	chr2	357	178535982	178536575	Indeterminate - Possibly Dispensable
ClinVar	chr2:g.178536144C>A	TTN	178536144	178536144	chr2	357	178535982	178536575	Indeterminate - Possibly Dispensable
ClinVar	chr2:g.178536153G>A	TTN	178536153	178536153	chr2	357	178535982	178536575	Indeterminate - Possibly Dispensable
ClinVar	chr2:g.178536156_178536157del	TTN	178536156	178536157	chr2	357	178535982	178536575	Indeterminate - Possibly Dispensable
ClinVar	chr2:g.178536176_178536192del	TTN	178536176	178536192	chr2	357	178535982	178536575	Indeterminate - Possibly Dispensable
ClinVar	chr2:g.178536185_178536186dup	TTN	178536185	178536186	chr2	357	178535982	178536575	Indeterminate - Possibly Dispensable
ClinVar	chr2:g.178536186_178536189del	TTN	178536186	178536189	chr2	357	178535982	178536575	Indeterminate - Possibly Dispensable
ClinVar	chr2:g.178536221_178536222dup	TTN	178536221	178536222	chr2	357	178535982	178536575	Indeterminate - Possibly Dispensable
ClinVar	chr2:g.178536269_178536276del	TTN	178536269	178536276	chr2	357	178535982	178536575	Indeterminate - Possibly Dispensable
ClinVar	chr2:g.178536292_178536293dup	TTN	178536292	178536293	chr2	357	178535982	178536575	Indeterminate - Possibly Dispensable
ClinVar	chr2:g.178536302G>T	TTN	178536302	178536302	chr2	357	178535982	178536575	Indeterminate - Possibly Dispensable
ClinVar	chr2:g.178536306_178536306del	TTN	178536306	178536306	chr2	357	178535982	178536575	Indeterminate - Possibly Dispensable
ClinVar	chr2:g.178536314C>T	TTN	178536314	178536314	chr2	357	178535982	178536575	Indeterminate - Possibly Dispensable
ClinVar	chr2:g.178536335_178536336del	TTN	178536335	178536336	chr2	357	178535982	178536575	Indeterminate - Possibly Dispensable
ClinVar	chr2:g.178536357C>A	TTN	178536357	178536357	chr2	357	178535982	178536575	Indeterminate - Possibly Dispensable
ClinVar	chr2:g.178536358G>T	TTN	178536358	178536358	chr2	357	178535982	178536575	Indeterminate - Possibly Dispensable
ClinVar	chr2:g.178536375_178536375del	TTN	178536375	178536375	chr2	357	178535982	178536575	Indeterminate - Possibly Dispensable
ClinVar	chr2:g.178536378_178536378del	TTN	178536378	178536378	chr2	357	178535982	178536575	Indeterminate - Possibly Dispensable
ClinVar	chr2:g.178536379_178536380insGA	TTN	178536379	178536380	chr2	357	178535982	178536575	Indeterminate - Possibly Dispensable
ClinVar	chr2:g.178536379_178536380insGTC	TTN	178536379	178536380	chr2	357	178535982	178536575	Indeterminate - Possibly Dispensable
ClinVar	chr2:g.178536380_178536380del	TTN	178536380	178536380	chr2	357	178535982	178536575	Indeterminate - Possibly Dispensable
ClinVar	chr2:g.178536416_178536416del	TTN	178536416	178536416	chr2	357	178535982	178536575	Indeterminate - Possibly Dispensable
ClinVar	chr2:g.178536422_178536422del	TTN	178536422	178536422	chr2	357	178535982	178536575	Indeterminate - Possibly Dispensable
ClinVar	chr2:g.178536450_178536451dup	TTN	178536450	178536451	chr2	357	178535982	178536575	Indeterminate - Possibly Dispensable
ClinVar	chr2:g.178536466G>C	TTN	178536466	178536466	chr2	357	178535982	178536575	Indeterminate - Possibly Dispensable
ClinVar	chr2:g.178536507T>A	TTN	178536507	178536507	chr2	357	178535982	178536575	Indeterminate - Possibly Dispensable
ClinVar	chr2:g.178536508C>T	TTN	178536508	178536508	chr2	357	178535982	178536575	Indeterminate - Possibly Dispensable
ClinVar	chr2:g.178536509C>T	TTN	178536509	178536509	chr2	357	178535982	178536575	Indeterminate - Possibly Dispensable
ClinVar	chr2:g.178536542_178536546del	TTN	178536542	178536546	chr2	357	178535982	178536575	Indeterminate - Possibly Dispensable
ClinVar	chr2:g.178536939_178536940del	TTN	178536939	178536940	chr2	356	178536938	178537243	Indeterminate - Possibly Dispensable
ClinVar	chr2:g.178536948_178536948del	TTN	178536948	178536948	chr2	356	178536938	178537243	Indeterminate - Possibly Dispensable
ClinVar	chr2:g.178536957_178536958dup	TTN	178536957	178536958	chr2	356	178536938	178537243	Indeterminate - Possibly Dispensable
ClinVar	chr2:g.178536971_178536972insCTA	TTN	178536971	178536972	chr2	356	178536938	178537243	Indeterminate - Possibly Dispensable
ClinVar	chr2:g.178536974C>A	TTN	178536974	178536974	chr2	356	178536938	178537243	Indeterminate - Possibly Dispensable
ClinVar	chr2:g.178536997_178536997del	TTN	178536997	178536997	chr2	356	178536938	178537243	Indeterminate - Possibly Dispensable
ClinVar	chr2:g.178537004G>A	TTN	178537004	178537004	chr2	356	178536938	178537243	Indeterminate - Possibly Dispensable
ClinVar	chr2:g.178537069G>C	TTN	178537069	178537069	chr2	356	178536938	178537243	Indeterminate - Possibly Dispensable
ClinVar	chr2:g.178537079_178537079del	TTN	178537079	178537079	chr2	356	178536938	178537243	Indeterminate - Possibly Dispensable
ClinVar	chr2:g.178537086_178537087dup	TTN	178537086	178537087	chr2	356	178536938	178537243	Indeterminate - Possibly Dispensable
ClinVar	chr2:g.178537091G>A	TTN	178537091	178537091	chr2	356	178536938	178537243	Indeterminate - Possibly Dispensable
ClinVar	chr2:g.178537092C>T	TTN	178537092	178537092	chr2	356	178536938	178537243	Indeterminate - Possibly Dispensable
ClinVar	chr2:g.178537100_178537100del	TTN	178537100	178537100	chr2	356	178536938	178537243	Indeterminate - Possibly Dispensable
ClinVar	chr2:g.178537173C>T	TTN	178537173	178537173	chr2	356	178536938	178537243	Indeterminate - Possibly Dispensable
ClinVar	chr2:g.178537174C>T	TTN	178537174	178537174	chr2	356	178536938	178537243	Indeterminate - Possibly Dispensable
ClinVar	chr2:g.178537188_178537189dup	TTN	178537188	178537189	chr2	356	178536938	178537243	Indeterminate - Possibly Dispensable
ClinVar	chr2:g.178537193_178537203del	TTN	178537193	178537203	chr2	356	178536938	178537243	Indeterminate - Possibly Dispensable
ClinVar	chr2:g.178537200_178537200del	TTN	178537200	178537200	chr2	356	178536938	178537243	Indeterminate - Possibly Dispensable
ClinVar	chr2:g.178540083_178540084dup	TTN	178540083	178540084	chr2	351	178540068	178540370	Indeterminate - Possibly Dispensable
ClinVar	chr2:g.178540084_178540085del	TTN	178540084	178540085	chr2	351	178540068	178540370	Indeterminate - Possibly Dispensable
ClinVar	chr2:g.178540086_178540089del	TTN	178540086	178540089	chr2	351	178540068	178540370	Indeterminate - Possibly Dispensable
ClinVar	chr2:g.178540092_178540092del	TTN	178540092	178540092	chr2	351	178540068	178540370	Indeterminate - Possibly Dispensable
ClinVar	chr2:g.178540094_178540094del	TTN	178540094	178540094	chr2	351	178540068	178540370	Indeterminate - Possibly Dispensable
ClinVar	chr2:g.178540134_178540135dup	TTN	178540134	178540135	chr2	351	178540068	178540370	Indeterminate - Possibly Dispensable
ClinVar	chr2:g.178540215_178540216dup	TTN	178540215	178540216	chr2	351	178540068	178540370	Indeterminate - Possibly Dispensable
ClinVar	chr2:g.178540239_178540239del	TTN	178540239	178540239	chr2	351	178540068	178540370	Indeterminate - Possibly Dispensable
ClinVar	chr2:g.178540294_178540295dup	TTN	178540294	178540295	chr2	351	178540068	178540370	Indeterminate - Possibly Dispensable
ClinVar	chr2:g.178540337_178540337del	TTN	178540337	178540337	chr2	351	178540068	178540370	Indeterminate - Possibly Dispensable
ClinVar	chr2:g.178540353G>A	TTN	178540353	178540353	chr2	351	178540068	178540370	Indeterminate - Possibly Dispensable
ClinVar	chr2:g.178541369_178541370dup	TTN	178541369	178541370	chr2	350	178541282	178541584	Indeterminate - Possibly Dispensable
ClinVar	chr2:g.178541400G>T	TTN	178541400	178541400	chr2	350	178541282	178541584	Indeterminate - Possibly Dispensable
ClinVar	chr2:g.178541413_178541413del	TTN	178541413	178541413	chr2	350	178541282	178541584	Indeterminate - Possibly Dispensable
ClinVar	chr2:g.178541413_178541414dup	TTN	178541413	178541414	chr2	350	178541282	178541584	Indeterminate - Possibly Dispensable
ClinVar	chr2:g.178541424_178541424del	TTN	178541424	178541424	chr2	350	178541282	178541584	Indeterminate - Possibly Dispensable
ClinVar	chr2:g.178541440C>T	TTN	178541440	178541440	chr2	350	178541282	178541584	Indeterminate - Possibly Dispensable
ClinVar	chr2:g.178541444G>A	TTN	178541444	178541444	chr2	350	178541282	178541584	Indeterminate - Possibly Dispensable
ClinVar	chr2:g.178541448_178541448del	TTN	178541448	178541448	chr2	350	178541282	178541584	Indeterminate - Possibly Dispensable
ClinVar	chr2:g.178541488_178541489dup	TTN	178541488	178541489	chr2	350	178541282	178541584	Indeterminate - Possibly Dispensable
ClinVar	chr2:g.178541517C>T	TTN	178541517	178541517	chr2	350	178541282	178541584	Indeterminate - Possibly Dispensable
ClinVar	chr2:g.178541521_178541522dup	TTN	178541521	178541522	chr2	350	178541282	178541584	Indeterminate - Possibly Dispensable
ClinVar	chr2:g.178541543_178541545delinsT	TTN	178541543	178541545	chr2	350	178541282	178541584	Indeterminate - Possibly Dispensable
ClinVar	chr2:g.178541557_178541557del	TTN	178541557	178541557	chr2	350	178541282	178541584	Indeterminate - Possibly Dispensable
ClinVar	chr2:g.178541570_178541571insGAA	TTN	178541570	178541571	chr2	350	178541282	178541584	Indeterminate - Possibly Dispensable
ClinVar	chr2:g.178543840_178543841dup	TTN	178543840	178543841	chr2	346	178543834	178544115	Indeterminate - Possibly Dispensable
ClinVar	chr2:g.178543864_178543865dup	TTN	178543864	178543865	chr2	346	178543834	178544115	Indeterminate - Possibly Dispensable
ClinVar	chr2:g.178543876G>A	TTN	178543876	178543876	chr2	346	178543834	178544115	Indeterminate - Possibly Dispensable
ClinVar	chr2:g.178543877_178543878dup	TTN	178543877	178543878	chr2	346	178543834	178544115	Indeterminate - Possibly Dispensable
ClinVar	chr2:g.178543938A>T	TTN	178543938	178543938	chr2	346	178543834	178544115	Indeterminate - Possibly Dispensable
ClinVar	chr2:g.178543943_178543944dup	TTN	178543943	178543944	chr2	346	178543834	178544115	Indeterminate - Possibly Dispensable
ClinVar	chr2:g.178543966_178543967dup	TTN	178543966	178543967	chr2	346	178543834	178544115	Indeterminate - Possibly Dispensable
ClinVar	chr2:g.178543989_178543989del	TTN	178543989	178543989	chr2	346	178543834	178544115	Indeterminate - Possibly Dispensable
ClinVar	chr2:g.178544008_178544015delinsCCC	TTN	178544008	178544015	chr2	346	178543834	178544115	Indeterminate - Possibly Dispensable
ClinVar	chr2:g.178544031_178544034del	TTN	178544031	178544034	chr2	346	178543834	178544115	Indeterminate - Possibly Dispensable
ClinVar	chr2:g.178544038_178544039insCCTCCTGT	TTN	178544038	178544039	chr2	346	178543834	178544115	Indeterminate - Possibly Dispensable
ClinVar	chr2:g.178544074_178544075dup	TTN	178544074	178544075	chr2	346	178543834	178544115	Indeterminate - Possibly Dispensable
ClinVar	chr2:g.178545388_178545389dup	TTN	178545388	178545389	chr2	344	178545388	178545693	Indeterminate - Possibly Dispensable
ClinVar	chr2:g.178545441_178545441del	TTN	178545441	178545441	chr2	344	178545388	178545693	Indeterminate - Possibly Dispensable
ClinVar	chr2:g.178545497_178545497del	TTN	178545497	178545497	chr2	344	178545388	178545693	Indeterminate - Possibly Dispensable
ClinVar	chr2:g.178545516_178545517del	TTN	178545516	178545517	chr2	344	178545388	178545693	Indeterminate - Possibly Dispensable
ClinVar	chr2:g.178545518_178545519dup	TTN	178545518	178545519	chr2	344	178545388	178545693	Indeterminate - Possibly Dispensable
ClinVar	chr2:g.178545533_178545534del	TTN	178545533	178545534	chr2	344	178545388	178545693	Indeterminate - Possibly Dispensable
ClinVar	chr2:g.178545561_178545561del	TTN	178545561	178545561	chr2	344	178545388	178545693	Indeterminate - Possibly Dispensable
ClinVar	chr2:g.178545584G>C	TTN	178545584	178545584	chr2	344	178545388	178545693	Indeterminate - Possibly Dispensable
ClinVar	chr2:g.178545619_178545620dup	TTN	178545619	178545620	chr2	344	178545388	178545693	Indeterminate - Possibly Dispensable
ClinVar	chr2:g.178545620_178545620del	TTN	178545620	178545620	chr2	344	178545388	178545693	Indeterminate - Possibly Dispensable
ClinVar	chr2:g.178545640_178545641dup	TTN	178545640	178545641	chr2	344	178545388	178545693	Indeterminate - Possibly Dispensable
ClinVar	chr2:g.178545657_178545658delinsATGGCATAT	TTN	178545657	178545658	chr2	344	178545388	178545693	Indeterminate - Possibly Dispensable
ClinVar	chr2:g.178545664C>A	TTN	178545664	178545664	chr2	344	178545388	178545693	Indeterminate - Possibly Dispensable
ClinVar	chr2:g.178545667_178545667del	TTN	178545667	178545667	chr2	344	178545388	178545693	Indeterminate - Possibly Dispensable
ClinVar	chr2:g.178546248_178546249dup	TTN	178546248	178546249	chr2	342	178546212	178546502	Indeterminate - Possibly Dispensable
ClinVar	chr2:g.178546255_178546256dup	TTN	178546255	178546256	chr2	342	178546212	178546502	Indeterminate - Possibly Dispensable
ClinVar	chr2:g.178546261_178546280del	TTN	178546261	178546280	chr2	342	178546212	178546502	Indeterminate - Possibly Dispensable
ClinVar	chr2:g.178546268A>C	TTN	178546268	178546268	chr2	342	178546212	178546502	Indeterminate - Possibly Dispensable
ClinVar	chr2:g.178546268A>T	TTN	178546268	178546268	chr2	342	178546212	178546502	Indeterminate - Possibly Dispensable
ClinVar	chr2:g.178546268_178546269del	TTN	178546268	178546269	chr2	342	178546212	178546502	Indeterminate - Possibly Dispensable
ClinVar	chr2:g.178546276_178546276del	TTN	178546276	178546276	chr2	342	178546212	178546502	Indeterminate - Possibly Dispensable
ClinVar	chr2:g.178546299A>C	TTN	178546299	178546299	chr2	342	178546212	178546502	Indeterminate - Possibly Dispensable
ClinVar	chr2:g.178546307_178546308del	TTN	178546307	178546308	chr2	342	178546212	178546502	Indeterminate - Possibly Dispensable
ClinVar	chr2:g.178546315_178546315del	TTN	178546315	178546315	chr2	342	178546212	178546502	Indeterminate - Possibly Dispensable
ClinVar	chr2:g.178546322_178546322del	TTN	178546322	178546322	chr2	342	178546212	178546502	Indeterminate - Possibly Dispensable
ClinVar	chr2:g.178546340A>T	TTN	178546340	178546340	chr2	342	178546212	178546502	Indeterminate - Possibly Dispensable
ClinVar	chr2:g.178546348_178546349del	TTN	178546348	178546349	chr2	342	178546212	178546502	Indeterminate - Possibly Dispensable
ClinVar	chr2:g.178546368C>A	TTN	178546368	178546368	chr2	342	178546212	178546502	Indeterminate - Possibly Dispensable
ClinVar	chr2:g.178546392_178546392del	TTN	178546392	178546392	chr2	342	178546212	178546502	Indeterminate - Possibly Dispensable
ClinVar	chr2:g.178546427_178546428del	TTN	178546427	178546428	chr2	342	178546212	178546502	Indeterminate - Possibly Dispensable
ClinVar	chr2:g.178546442_178546442del	TTN	178546442	178546442	chr2	342	178546212	178546502	Indeterminate - Possibly Dispensable
ClinVar	chr2:g.178546448_178546448del	TTN	178546448	178546448	chr2	342	178546212	178546502	Indeterminate - Possibly Dispensable
ClinVar	chr2:g.178546465_178546465del	TTN	178546465	178546465	chr2	342	178546212	178546502	Indeterminate - Possibly Dispensable
ClinVar	chr2:g.178546473_178546479del	TTN	178546473	178546479	chr2	342	178546212	178546502	Indeterminate - Possibly Dispensable
ClinVar	chr2:g.178546601G>C	TTN	178546601	178546601	chr2	341	178546600	178546905	Indeterminate - Possibly Dispensable
ClinVar	chr2:g.178546622_178546623del	TTN	178546622	178546623	chr2	341	178546600	178546905	Indeterminate - Possibly Dispensable
ClinVar	chr2:g.178546623_178546623del	TTN	178546623	178546623	chr2	341	178546600	178546905	Indeterminate - Possibly Dispensable
ClinVar	chr2:g.178546640_178546640del	TTN	178546640	178546640	chr2	341	178546600	178546905	Indeterminate - Possibly Dispensable
ClinVar	chr2:g.178546674A>C	TTN	178546674	178546674	chr2	341	178546600	178546905	Indeterminate - Possibly Dispensable
ClinVar	chr2:g.178546680_178546681del	TTN	178546680	178546681	chr2	341	178546600	178546905	Indeterminate - Possibly Dispensable
ClinVar	chr2:g.178546688A>C	TTN	178546688	178546688	chr2	341	178546600	178546905	Indeterminate - Possibly Dispensable
ClinVar	chr2:g.178546699C>A	TTN	178546699	178546699	chr2	341	178546600	178546905	Indeterminate - Possibly Dispensable
ClinVar	chr2:g.178546744_178546744del	TTN	178546744	178546744	chr2	341	178546600	178546905	Indeterminate - Possibly Dispensable
ClinVar	chr2:g.178546777_178546777del	TTN	178546777	178546777	chr2	341	178546600	178546905	Indeterminate - Possibly Dispensable
ClinVar	chr2:g.178546794_178546794del	TTN	178546794	178546794	chr2	341	178546600	178546905	Indeterminate - Possibly Dispensable
ClinVar	chr2:g.178546822_178546841del	TTN	178546822	178546841	chr2	341	178546600	178546905	Indeterminate - Possibly Dispensable
ClinVar	chr2:g.178546832A>T	TTN	178546832	178546832	chr2	341	178546600	178546905	Indeterminate - Possibly Dispensable
ClinVar	chr2:g.178546847C>T	TTN	178546847	178546847	chr2	341	178546600	178546905	Indeterminate - Possibly Dispensable
ClinVar	chr2:g.178546860_178546861dup	TTN	178546860	178546861	chr2	341	178546600	178546905	Indeterminate - Possibly Dispensable
ClinVar	chr2:g.178546865_178546866dup	TTN	178546865	178546866	chr2	341	178546600	178546905	Indeterminate - Possibly Dispensable
ClinVar	chr2:g.178546866G>C	TTN	178546866	178546866	chr2	341	178546600	178546905	Indeterminate - Possibly Dispensable
ClinVar	chr2:g.178547032G>C	TTN	178547032	178547032	chr2	340	178547003	178547305	Indeterminate - Possibly Dispensable
ClinVar	chr2:g.178547064_178547075delinsTGATATTC	TTN	178547064	178547075	chr2	340	178547003	178547305	Indeterminate - Possibly Dispensable
ClinVar	chr2:g.178547073A>C	TTN	178547073	178547073	chr2	340	178547003	178547305	Indeterminate - Possibly Dispensable
ClinVar	chr2:g.178547077_178547077del	TTN	178547077	178547077	chr2	340	178547003	178547305	Indeterminate - Possibly Dispensable
ClinVar	chr2:g.178547088A>C	TTN	178547088	178547088	chr2	340	178547003	178547305	Indeterminate - Possibly Dispensable
ClinVar	chr2:g.178547107A>T	TTN	178547107	178547107	chr2	340	178547003	178547305	Indeterminate - Possibly Dispensable
ClinVar	chr2:g.178547118_178547118del	TTN	178547118	178547118	chr2	340	178547003	178547305	Indeterminate - Possibly Dispensable
ClinVar	chr2:g.178547128_178547131delinsTA	TTN	178547128	178547131	chr2	340	178547003	178547305	Indeterminate - Possibly Dispensable
ClinVar	chr2:g.178547160C>T	TTN	178547160	178547160	chr2	340	178547003	178547305	Indeterminate - Possibly Dispensable
ClinVar	chr2:g.178547176_178547177del	TTN	178547176	178547177	chr2	340	178547003	178547305	Indeterminate - Possibly Dispensable
ClinVar	chr2:g.178547180_178547181dup	TTN	178547180	178547181	chr2	340	178547003	178547305	Indeterminate - Possibly Dispensable
ClinVar	chr2:g.178547193C>T	TTN	178547193	178547193	chr2	340	178547003	178547305	Indeterminate - Possibly Dispensable
ClinVar	chr2:g.178547194C>T	TTN	178547194	178547194	chr2	340	178547003	178547305	Indeterminate - Possibly Dispensable
ClinVar	chr2:g.178547227_178547227del	TTN	178547227	178547227	chr2	340	178547003	178547305	Indeterminate - Possibly Dispensable
ClinVar	chr2:g.178547239C>T	TTN	178547239	178547239	chr2	340	178547003	178547305	Indeterminate - Possibly Dispensable
ClinVar	chr2:g.178547258_178547259dup	TTN	178547258	178547259	chr2	340	178547003	178547305	Indeterminate - Possibly Dispensable
ClinVar	chr2:g.178547262_178547262del	TTN	178547262	178547262	chr2	340	178547003	178547305	Indeterminate - Possibly Dispensable
ClinVar	chr2:g.178547276_178547276del	TTN	178547276	178547276	chr2	340	178547003	178547305	Indeterminate - Possibly Dispensable
ClinVar	chr2:g.178547436G>T	TTN	178547436	178547436	chr2	339	178547407	178549473	Indeterminate - Possibly Dispensable
ClinVar	chr2:g.178547446_178547447insGCT	TTN	178547446	178547447	chr2	339	178547407	178549473	Indeterminate - Possibly Dispensable
ClinVar	chr2:g.178547447_178547448delinsG	TTN	178547447	178547448	chr2	339	178547407	178549473	Indeterminate - Possibly Dispensable
ClinVar	chr2:g.178547447_178547448insTCTAGA	TTN	178547447	178547448	chr2	339	178547407	178549473	Indeterminate - Possibly Dispensable
ClinVar	chr2:g.178547459_178547459del	TTN	178547459	178547459	chr2	339	178547407	178549473	Indeterminate - Possibly Dispensable
ClinVar	chr2:g.178547464T>A	TTN	178547464	178547464	chr2	339	178547407	178549473	Indeterminate - Possibly Dispensable
ClinVar	chr2:g.178547498_178547498del	TTN	178547498	178547498	chr2	339	178547407	178549473	Indeterminate - Possibly Dispensable
ClinVar	chr2:g.178547498_178547499dup	TTN	178547498	178547499	chr2	339	178547407	178549473	Indeterminate - Possibly Dispensable
ClinVar	chr2:g.178547518_178547518del	TTN	178547518	178547518	chr2	339	178547407	178549473	Indeterminate - Possibly Dispensable
ClinVar	chr2:g.178547527G>A	TTN	178547527	178547527	chr2	339	178547407	178549473	Indeterminate - Possibly Dispensable
ClinVar	chr2:g.178547559C>T	TTN	178547559	178547559	chr2	339	178547407	178549473	Indeterminate - Possibly Dispensable
ClinVar	chr2:g.178547594G>T	TTN	178547594	178547594	chr2	339	178547407	178549473	Indeterminate - Possibly Dispensable
ClinVar	chr2:g.178547652G>T	TTN	178547652	178547652	chr2	339	178547407	178549473	Indeterminate - Possibly Dispensable
ClinVar	chr2:g.178547656C>A	TTN	178547656	178547656	chr2	339	178547407	178549473	Indeterminate - Possibly Dispensable
ClinVar	chr2:g.178547670G>T	TTN	178547670	178547670	chr2	339	178547407	178549473	Indeterminate - Possibly Dispensable
ClinVar	chr2:g.178547707C>A	TTN	178547707	178547707	chr2	339	178547407	178549473	Indeterminate - Possibly Dispensable
ClinVar	chr2:g.178547749_178547751delinsAA	TTN	178547749	178547751	chr2	339	178547407	178549473	Indeterminate - Possibly Dispensable
ClinVar	chr2:g.178547773T>A	TTN	178547773	178547773	chr2	339	178547407	178549473	Indeterminate - Possibly Dispensable
ClinVar	chr2:g.178547776C>A	TTN	178547776	178547776	chr2	339	178547407	178549473	Indeterminate - Possibly Dispensable
ClinVar	chr2:g.178547822_178547823del	TTN	178547822	178547823	chr2	339	178547407	178549473	Indeterminate - Possibly Dispensable
ClinVar	chr2:g.178547830_178547830del	TTN	178547830	178547830	chr2	339	178547407	178549473	Indeterminate - Possibly Dispensable
ClinVar	chr2:g.178547845G>A	TTN	178547845	178547845	chr2	339	178547407	178549473	Indeterminate - Possibly Dispensable
ClinVar	chr2:g.178547854C>A	TTN	178547854	178547854	chr2	339	178547407	178549473	Indeterminate - Possibly Dispensable
ClinVar	chr2:g.178547860_178547860del	TTN	178547860	178547860	chr2	339	178547407	178549473	Indeterminate - Possibly Dispensable
ClinVar	chr2:g.178547872_178547872del	TTN	178547872	178547872	chr2	339	178547407	178549473	Indeterminate - Possibly Dispensable
ClinVar	chr2:g.178547890_178547891dup	TTN	178547890	178547891	chr2	339	178547407	178549473	Indeterminate - Possibly Dispensable
ClinVar	chr2:g.178547891_178547891del	TTN	178547891	178547891	chr2	339	178547407	178549473	Indeterminate - Possibly Dispensable
ClinVar	chr2:g.178547953_178547953del	TTN	178547953	178547953	chr2	339	178547407	178549473	Indeterminate - Possibly Dispensable
ClinVar	chr2:g.178547957_178547958dup	TTN	178547957	178547958	chr2	339	178547407	178549473	Indeterminate - Possibly Dispensable
ClinVar	chr2:g.178547985_178547985del	TTN	178547985	178547985	chr2	339	178547407	178549473	Indeterminate - Possibly Dispensable
ClinVar	chr2:g.178548025_178548026dup	TTN	178548025	178548026	chr2	339	178547407	178549473	Indeterminate - Possibly Dispensable
ClinVar	chr2:g.178548034_178548034del	TTN	178548034	178548034	chr2	339	178547407	178549473	Indeterminate - Possibly Dispensable
ClinVar	chr2:g.178548073_178548073del	TTN	178548073	178548073	chr2	339	178547407	178549473	Indeterminate - Possibly Dispensable
ClinVar	chr2:g.178548085C>A	TTN	178548085	178548085	chr2	339	178547407	178549473	Indeterminate - Possibly Dispensable
ClinVar	chr2:g.178548161_178548167del	TTN	178548161	178548167	chr2	339	178547407	178549473	Indeterminate - Possibly Dispensable
ClinVar	chr2:g.178548182G>C	TTN	178548182	178548182	chr2	339	178547407	178549473	Indeterminate - Possibly Dispensable
ClinVar	chr2:g.178548224C>T	TTN	178548224	178548224	chr2	339	178547407	178549473	Indeterminate - Possibly Dispensable
ClinVar	chr2:g.178548289G>A	TTN	178548289	178548289	chr2	339	178547407	178549473	Indeterminate - Possibly Dispensable
ClinVar	chr2:g.178548293_178548293del	TTN	178548293	178548293	chr2	339	178547407	178549473	Indeterminate - Possibly Dispensable
ClinVar	chr2:g.178548310C>A	TTN	178548310	178548310	chr2	339	178547407	178549473	Indeterminate - Possibly Dispensable
ClinVar	chr2:g.178548338A>T	TTN	178548338	178548338	chr2	339	178547407	178549473	Indeterminate - Possibly Dispensable
ClinVar	chr2:g.178548436G>A	TTN	178548436	178548436	chr2	339	178547407	178549473	Indeterminate - Possibly Dispensable
ClinVar	chr2:g.178548445_178548445del	TTN	178548445	178548445	chr2	339	178547407	178549473	Indeterminate - Possibly Dispensable
ClinVar	chr2:g.178548458_178548458del	TTN	178548458	178548458	chr2	339	178547407	178549473	Indeterminate - Possibly Dispensable
ClinVar	chr2:g.178548473A>C	TTN	178548473	178548473	chr2	339	178547407	178549473	Indeterminate - Possibly Dispensable
ClinVar	chr2:g.178548480_178548481del	TTN	178548480	178548481	chr2	339	178547407	178549473	Indeterminate - Possibly Dispensable
ClinVar	chr2:g.178548487G>A	TTN	178548487	178548487	chr2	339	178547407	178549473	Indeterminate - Possibly Dispensable
ClinVar	chr2:g.178548506_178548506del	TTN	178548506	178548506	chr2	339	178547407	178549473	Indeterminate - Possibly Dispensable
ClinVar	chr2:g.178548506_178548507dup	TTN	178548506	178548507	chr2	339	178547407	178549473	Indeterminate - Possibly Dispensable
ClinVar	chr2:g.178548516C>T	TTN	178548516	178548516	chr2	339	178547407	178549473	Indeterminate - Possibly Dispensable
ClinVar	chr2:g.178548519_178548520dup	TTN	178548519	178548520	chr2	339	178547407	178549473	Indeterminate - Possibly Dispensable
ClinVar	chr2:g.178548535C>A	TTN	178548535	178548535	chr2	339	178547407	178549473	Indeterminate - Possibly Dispensable
ClinVar	chr2:g.178548538_178548538del	TTN	178548538	178548538	chr2	339	178547407	178549473	Indeterminate - Possibly Dispensable
ClinVar	chr2:g.178548576_178548576del	TTN	178548576	178548576	chr2	339	178547407	178549473	Indeterminate - Possibly Dispensable
ClinVar	chr2:g.178548664T>A	TTN	178548664	178548664	chr2	339	178547407	178549473	Indeterminate - Possibly Dispensable
ClinVar	chr2:g.178548687_178548699delinsAC	TTN	178548687	178548699	chr2	339	178547407	178549473	Indeterminate - Possibly Dispensable
ClinVar	chr2:g.178548739_178548742del	TTN	178548739	178548742	chr2	339	178547407	178549473	Indeterminate - Possibly Dispensable
ClinVar	chr2:g.178548743_178548743del	TTN	178548743	178548743	chr2	339	178547407	178549473	Indeterminate - Possibly Dispensable
ClinVar	chr2:g.178548749C>T	TTN	178548749	178548749	chr2	339	178547407	178549473	Indeterminate - Possibly Dispensable
ClinVar	chr2:g.178548779G>C	TTN	178548779	178548779	chr2	339	178547407	178549473	Indeterminate - Possibly Dispensable
ClinVar	chr2:g.178548813C>G	TTN	178548813	178548813	chr2	339	178547407	178549473	Indeterminate - Possibly Dispensable
ClinVar	chr2:g.178548813_178548814dup	TTN	178548813	178548814	chr2	339	178547407	178549473	Indeterminate - Possibly Dispensable
ClinVar	chr2:g.178548828_178548831del	TTN	178548828	178548831	chr2	339	178547407	178549473	Indeterminate - Possibly Dispensable
ClinVar	chr2:g.178548829G>A	TTN	178548829	178548829	chr2	339	178547407	178549473	Indeterminate - Possibly Dispensable
ClinVar	chr2:g.178548861_178548864del	TTN	178548861	178548864	chr2	339	178547407	178549473	Indeterminate - Possibly Dispensable
ClinVar	chr2:g.178548904_178548904del	TTN	178548904	178548904	chr2	339	178547407	178549473	Indeterminate - Possibly Dispensable
ClinVar	chr2:g.178548934_178548935dup	TTN	178548934	178548935	chr2	339	178547407	178549473	Indeterminate - Possibly Dispensable
ClinVar	chr2:g.178548955C>A	TTN	178548955	178548955	chr2	339	178547407	178549473	Indeterminate - Possibly Dispensable
ClinVar	chr2:g.178548965_178548965del	TTN	178548965	178548965	chr2	339	178547407	178549473	Indeterminate - Possibly Dispensable
ClinVar	chr2:g.178548967_178548974del	TTN	178548967	178548974	chr2	339	178547407	178549473	Indeterminate - Possibly Dispensable
ClinVar	chr2:g.178549006C>A	TTN	178549006	178549006	chr2	339	178547407	178549473	Indeterminate - Possibly Dispensable
ClinVar	chr2:g.178549016_178549017dup	TTN	178549016	178549017	chr2	339	178547407	178549473	Indeterminate - Possibly Dispensable
ClinVar	chr2:g.178549022C>T	TTN	178549022	178549022	chr2	339	178547407	178549473	Indeterminate - Possibly Dispensable
ClinVar	chr2:g.178549023C>T	TTN	178549023	178549023	chr2	339	178547407	178549473	Indeterminate - Possibly Dispensable
ClinVar	chr2:g.178549043A>T	TTN	178549043	178549043	chr2	339	178547407	178549473	Indeterminate - Possibly Dispensable
ClinVar	chr2:g.178549058A>T	TTN	178549058	178549058	chr2	339	178547407	178549473	Indeterminate - Possibly Dispensable
ClinVar	chr2:g.178549101C>T	TTN	178549101	178549101	chr2	339	178547407	178549473	Indeterminate - Possibly Dispensable
ClinVar	chr2:g.178549107A>C	TTN	178549107	178549107	chr2	339	178547407	178549473	Indeterminate - Possibly Dispensable
ClinVar	chr2:g.178549122_178549122del	TTN	178549122	178549122	chr2	339	178547407	178549473	Indeterminate - Possibly Dispensable
ClinVar	chr2:g.178549128_178549128del	TTN	178549128	178549128	chr2	339	178547407	178549473	Indeterminate - Possibly Dispensable
ClinVar	chr2:g.178549133_178549133del	TTN	178549133	178549133	chr2	339	178547407	178549473	Indeterminate - Possibly Dispensable
ClinVar	chr2:g.178549147_178549148dup	TTN	178549147	178549148	chr2	339	178547407	178549473	Indeterminate - Possibly Dispensable
ClinVar	chr2:g.178549163_178549163del	TTN	178549163	178549163	chr2	339	178547407	178549473	Indeterminate - Possibly Dispensable
ClinVar	chr2:g.178549222C>A	TTN	178549222	178549222	chr2	339	178547407	178549473	Indeterminate - Possibly Dispensable
ClinVar	chr2:g.178549253A>T	TTN	178549253	178549253	chr2	339	178547407	178549473	Indeterminate - Possibly Dispensable
ClinVar	chr2:g.178549283_178549285delinsA	TTN	178549283	178549285	chr2	339	178547407	178549473	Indeterminate - Possibly Dispensable
ClinVar	chr2:g.178549324T>A	TTN	178549324	178549324	chr2	339	178547407	178549473	Indeterminate - Possibly Dispensable
ClinVar	chr2:g.178549328C>T	TTN	178549328	178549328	chr2	339	178547407	178549473	Indeterminate - Possibly Dispensable
ClinVar	chr2:g.178549332_178549332del	TTN	178549332	178549332	chr2	339	178547407	178549473	Indeterminate - Possibly Dispensable
ClinVar	chr2:g.178549338_178549339dup	TTN	178549338	178549339	chr2	339	178547407	178549473	Indeterminate - Possibly Dispensable
ClinVar	chr2:g.178549342T>A	TTN	178549342	178549342	chr2	339	178547407	178549473	Indeterminate - Possibly Dispensable
ClinVar	chr2:g.178549348_178549348del	TTN	178549348	178549348	chr2	339	178547407	178549473	Indeterminate - Possibly Dispensable
ClinVar	chr2:g.178549356_178549361delinsAT	TTN	178549356	178549361	chr2	339	178547407	178549473	Indeterminate - Possibly Dispensable
ClinVar	chr2:g.178549366_178549378del	TTN	178549366	178549378	chr2	339	178547407	178549473	Indeterminate - Possibly Dispensable
ClinVar	chr2:g.178549389_178549390del	TTN	178549389	178549390	chr2	339	178547407	178549473	Indeterminate - Possibly Dispensable
ClinVar	chr2:g.178549407C>T	TTN	178549407	178549407	chr2	339	178547407	178549473	Indeterminate - Possibly Dispensable
ClinVar	chr2:g.178549430_178549434del	TTN	178549430	178549434	chr2	339	178547407	178549473	Indeterminate - Possibly Dispensable
ClinVar	chr2:g.178549447_178549447del	TTN	178549447	178549447	chr2	339	178547407	178549473	Indeterminate - Possibly Dispensable
ClinVar	chr2:g.178549452_178549453dup	TTN	178549452	178549453	chr2	339	178547407	178549473	Indeterminate - Possibly Dispensable
ClinVar	chr2:g.178549457_178549457del	TTN	178549457	178549457	chr2	339	178547407	178549473	Indeterminate - Possibly Dispensable
ClinVar	chr2:g.178549467_178549467del	TTN	178549467	178549467	chr2	339	178547407	178549473	Indeterminate - Possibly Dispensable
ClinVar	chr2:g.178549576G>A	TTN	178549576	178549576	chr2	338	178549570	178549869	Indeterminate - Possibly Dispensable
ClinVar	chr2:g.178549642_178549643dup	TTN	178549642	178549643	chr2	338	178549570	178549869	Indeterminate - Possibly Dispensable
ClinVar	chr2:g.178549659_178549659del	TTN	178549659	178549659	chr2	338	178549570	178549869	Indeterminate - Possibly Dispensable
ClinVar	chr2:g.178549673_178549673del	TTN	178549673	178549673	chr2	338	178549570	178549869	Indeterminate - Possibly Dispensable
ClinVar	chr2:g.178549705T>A	TTN	178549705	178549705	chr2	338	178549570	178549869	Indeterminate - Possibly Dispensable
ClinVar	chr2:g.178549721C>T	TTN	178549721	178549721	chr2	338	178549570	178549869	Indeterminate - Possibly Dispensable
ClinVar	chr2:g.178549729_178549729del	TTN	178549729	178549729	chr2	338	178549570	178549869	Indeterminate - Possibly Dispensable
ClinVar	chr2:g.178549732_178549732del	TTN	178549732	178549732	chr2	338	178549570	178549869	Indeterminate - Possibly Dispensable
ClinVar	chr2:g.178549745_178549745del	TTN	178549745	178549745	chr2	338	178549570	178549869	Indeterminate - Possibly Dispensable
ClinVar	chr2:g.178549757G>T	TTN	178549757	178549757	chr2	338	178549570	178549869	Indeterminate - Possibly Dispensable
ClinVar	chr2:g.178549789_178549790dup	TTN	178549789	178549790	chr2	338	178549570	178549869	Indeterminate - Possibly Dispensable
ClinVar	chr2:g.178549790_178549799del	TTN	178549790	178549799	chr2	338	178549570	178549869	Indeterminate - Possibly Dispensable
ClinVar	chr2:g.178549809_178549811delinsAGATGACT	TTN	178549809	178549811	chr2	338	178549570	178549869	Indeterminate - Possibly Dispensable
ClinVar	chr2:g.178549816T>A	TTN	178549816	178549816	chr2	338	178549570	178549869	Indeterminate - Possibly Dispensable
ClinVar	chr2:g.178549863_178549863del	TTN	178549863	178549863	chr2	338	178549570	178549869	Indeterminate - Possibly Dispensable
ClinVar	chr2:g.178550967_178550968dup	TTN	178550967	178550968	chr2	336	178550967	178551260	Indeterminate - Possibly Dispensable
ClinVar	chr2:g.178550972_178550981del	TTN	178550972	178550981	chr2	336	178550967	178551260	Indeterminate - Possibly Dispensable
ClinVar	chr2:g.178550979_178550980del	TTN	178550979	178550980	chr2	336	178550967	178551260	Indeterminate - Possibly Dispensable
ClinVar	chr2:g.178551055A>C	TTN	178551055	178551055	chr2	336	178550967	178551260	Indeterminate - Possibly Dispensable
ClinVar	chr2:g.178551055A>T	TTN	178551055	178551055	chr2	336	178550967	178551260	Indeterminate - Possibly Dispensable
ClinVar	chr2:g.178551112_178551112del	TTN	178551112	178551112	chr2	336	178550967	178551260	Indeterminate - Possibly Dispensable
ClinVar	chr2:g.178551174_178551175dup	TTN	178551174	178551175	chr2	336	178550967	178551260	Indeterminate - Possibly Dispensable
ClinVar	chr2:g.178551178_178551179dup	TTN	178551178	178551179	chr2	336	178550967	178551260	Indeterminate - Possibly Dispensable
ClinVar	chr2:g.178551187_178551188insAT	TTN	178551187	178551188	chr2	336	178550967	178551260	Indeterminate - Possibly Dispensable
ClinVar	chr2:g.178551188_178551190delinsTCACACCCACTTA	TTN	178551188	178551190	chr2	336	178550967	178551260	Indeterminate - Possibly Dispensable
ClinVar	chr2:g.178551203C>T	TTN	178551203	178551203	chr2	336	178550967	178551260	Indeterminate - Possibly Dispensable
ClinVar	chr2:g.178551205_178551205del	TTN	178551205	178551205	chr2	336	178550967	178551260	Indeterminate - Possibly Dispensable
ClinVar	chr2:g.178551219_178551219del	TTN	178551219	178551219	chr2	336	178550967	178551260	Indeterminate - Possibly Dispensable
ClinVar	chr2:g.178551643_178551643del	TTN	178551643	178551643	chr2	335	178551630	178553396	Indeterminate - Possibly Dispensable
ClinVar	chr2:g.178551669_178551678del	TTN	178551669	178551678	chr2	335	178551630	178553396	Indeterminate - Possibly Dispensable
ClinVar	chr2:g.178551681_178551681del	TTN	178551681	178551681	chr2	335	178551630	178553396	Indeterminate - Possibly Dispensable
ClinVar	chr2:g.178551708_178551708del	TTN	178551708	178551708	chr2	335	178551630	178553396	Indeterminate - Possibly Dispensable
ClinVar	chr2:g.178551748A>T	TTN	178551748	178551748	chr2	335	178551630	178553396	Indeterminate - Possibly Dispensable
ClinVar	chr2:g.178551787C>T	TTN	178551787	178551787	chr2	335	178551630	178553396	Indeterminate - Possibly Dispensable
ClinVar	chr2:g.178551797_178551798dup	TTN	178551797	178551798	chr2	335	178551630	178553396	Indeterminate - Possibly Dispensable
ClinVar	chr2:g.178551839G>C	TTN	178551839	178551839	chr2	335	178551630	178553396	Indeterminate - Possibly Dispensable
ClinVar	chr2:g.178551865C>T	TTN	178551865	178551865	chr2	335	178551630	178553396	Indeterminate - Possibly Dispensable
ClinVar	chr2:g.178551866C>T	TTN	178551866	178551866	chr2	335	178551630	178553396	Indeterminate - Possibly Dispensable
ClinVar	chr2:g.178551875G>T	TTN	178551875	178551875	chr2	335	178551630	178553396	Indeterminate - Possibly Dispensable
ClinVar	chr2:g.178551902_178551903dup	TTN	178551902	178551903	chr2	335	178551630	178553396	Indeterminate - Possibly Dispensable
ClinVar	chr2:g.178551962G>T	TTN	178551962	178551962	chr2	335	178551630	178553396	Indeterminate - Possibly Dispensable
ClinVar	chr2:g.178551965_178551965del	TTN	178551965	178551965	chr2	335	178551630	178553396	Indeterminate - Possibly Dispensable
ClinVar	chr2:g.178551985G>C	TTN	178551985	178551985	chr2	335	178551630	178553396	Indeterminate - Possibly Dispensable
ClinVar	chr2:g.178551985_178551986dup	TTN	178551985	178551986	chr2	335	178551630	178553396	Indeterminate - Possibly Dispensable
ClinVar	chr2:g.178551990T>A	TTN	178551990	178551990	chr2	335	178551630	178553396	Indeterminate - Possibly Dispensable
ClinVar	chr2:g.178552016_178552017dup	TTN	178552016	178552017	chr2	335	178551630	178553396	Indeterminate - Possibly Dispensable
ClinVar	chr2:g.178552032_178552033dup	TTN	178552032	178552033	chr2	335	178551630	178553396	Indeterminate - Possibly Dispensable
ClinVar	chr2:g.178552056_178552056del	TTN	178552056	178552056	chr2	335	178551630	178553396	Indeterminate - Possibly Dispensable
ClinVar	chr2:g.178552059T>A	TTN	178552059	178552059	chr2	335	178551630	178553396	Indeterminate - Possibly Dispensable
ClinVar	chr2:g.178552072_178552073dup	TTN	178552072	178552073	chr2	335	178551630	178553396	Indeterminate - Possibly Dispensable
ClinVar	chr2:g.178552075_178552075del	TTN	178552075	178552075	chr2	335	178551630	178553396	Indeterminate - Possibly Dispensable
ClinVar	chr2:g.178552081_178552081del	TTN	178552081	178552081	chr2	335	178551630	178553396	Indeterminate - Possibly Dispensable
ClinVar	chr2:g.178552085C>T	TTN	178552085	178552085	chr2	335	178551630	178553396	Indeterminate - Possibly Dispensable
ClinVar	chr2:g.178552121_178552122dup	TTN	178552121	178552122	chr2	335	178551630	178553396	Indeterminate - Possibly Dispensable
ClinVar	chr2:g.178552138_178552138del	TTN	178552138	178552138	chr2	335	178551630	178553396	Indeterminate - Possibly Dispensable
ClinVar	chr2:g.178552161_178552161del	TTN	178552161	178552161	chr2	335	178551630	178553396	Indeterminate - Possibly Dispensable
ClinVar	chr2:g.178552163C>T	TTN	178552163	178552163	chr2	335	178551630	178553396	Indeterminate - Possibly Dispensable
ClinVar	chr2:g.178552178_178552179dup	TTN	178552178	178552179	chr2	335	178551630	178553396	Indeterminate - Possibly Dispensable
ClinVar	chr2:g.178552185_178552185del	TTN	178552185	178552185	chr2	335	178551630	178553396	Indeterminate - Possibly Dispensable
ClinVar	chr2:g.178552198_178552198del	TTN	178552198	178552198	chr2	335	178551630	178553396	Indeterminate - Possibly Dispensable
ClinVar	chr2:g.178552201_178552201del	TTN	178552201	178552201	chr2	335	178551630	178553396	Indeterminate - Possibly Dispensable
ClinVar	chr2:g.178552204_178552204del	TTN	178552204	178552204	chr2	335	178551630	178553396	Indeterminate - Possibly Dispensable
ClinVar	chr2:g.178552243_178552243del	TTN	178552243	178552243	chr2	335	178551630	178553396	Indeterminate - Possibly Dispensable
ClinVar	chr2:g.178552246_178552247del	TTN	178552246	178552247	chr2	335	178551630	178553396	Indeterminate - Possibly Dispensable
ClinVar	chr2:g.178552272_178552272del	TTN	178552272	178552272	chr2	335	178551630	178553396	Indeterminate - Possibly Dispensable
ClinVar	chr2:g.178552276_178552277dup	TTN	178552276	178552277	chr2	335	178551630	178553396	Indeterminate - Possibly Dispensable
ClinVar	chr2:g.178552291_178552292del	TTN	178552291	178552292	chr2	335	178551630	178553396	Indeterminate - Possibly Dispensable
ClinVar	chr2:g.178552294_178552295dup	TTN	178552294	178552295	chr2	335	178551630	178553396	Indeterminate - Possibly Dispensable
ClinVar	chr2:g.178552305_178552306dup	TTN	178552305	178552306	chr2	335	178551630	178553396	Indeterminate - Possibly Dispensable
ClinVar	chr2:g.178552312_178552313dup	TTN	178552312	178552313	chr2	335	178551630	178553396	Indeterminate - Possibly Dispensable
ClinVar	chr2:g.178552314T>A	TTN	178552314	178552314	chr2	335	178551630	178553396	Indeterminate - Possibly Dispensable
ClinVar	chr2:g.178552333_178552334dup	TTN	178552333	178552334	chr2	335	178551630	178553396	Indeterminate - Possibly Dispensable
ClinVar	chr2:g.178552334_178552337del	TTN	178552334	178552337	chr2	335	178551630	178553396	Indeterminate - Possibly Dispensable
ClinVar	chr2:g.178552334_178552338del	TTN	178552334	178552338	chr2	335	178551630	178553396	Indeterminate - Possibly Dispensable
ClinVar	chr2:g.178552339_178552339del	TTN	178552339	178552339	chr2	335	178551630	178553396	Indeterminate - Possibly Dispensable
ClinVar	chr2:g.178552356T>A	TTN	178552356	178552356	chr2	335	178551630	178553396	Indeterminate - Possibly Dispensable
ClinVar	chr2:g.178552405C>T	TTN	178552405	178552405	chr2	335	178551630	178553396	Indeterminate - Possibly Dispensable
ClinVar	chr2:g.178552430_178552430del	TTN	178552430	178552430	chr2	335	178551630	178553396	Indeterminate - Possibly Dispensable
ClinVar	chr2:g.178552434T>A	TTN	178552434	178552434	chr2	335	178551630	178553396	Indeterminate - Possibly Dispensable
ClinVar	chr2:g.178552438_178552439del	TTN	178552438	178552439	chr2	335	178551630	178553396	Indeterminate - Possibly Dispensable
ClinVar	chr2:g.178552465_178552465del	TTN	178552465	178552465	chr2	335	178551630	178553396	Indeterminate - Possibly Dispensable
ClinVar	chr2:g.178552473_178552473del	TTN	178552473	178552473	chr2	335	178551630	178553396	Indeterminate - Possibly Dispensable
ClinVar	chr2:g.178552478_178552479dup	TTN	178552478	178552479	chr2	335	178551630	178553396	Indeterminate - Possibly Dispensable
ClinVar	chr2:g.178552479_178552480dup	TTN	178552479	178552480	chr2	335	178551630	178553396	Indeterminate - Possibly Dispensable
ClinVar	chr2:g.178552482G>A	TTN	178552482	178552482	chr2	335	178551630	178553396	Indeterminate - Possibly Dispensable
ClinVar	chr2:g.178552507_178552507del	TTN	178552507	178552507	chr2	335	178551630	178553396	Indeterminate - Possibly Dispensable
ClinVar	chr2:g.178552512C>A	TTN	178552512	178552512	chr2	335	178551630	178553396	Indeterminate - Possibly Dispensable
ClinVar	chr2:g.178552542_178552542del	TTN	178552542	178552542	chr2	335	178551630	178553396	Indeterminate - Possibly Dispensable
ClinVar	chr2:g.178552577_178552578insTA	TTN	178552577	178552578	chr2	335	178551630	178553396	Indeterminate - Possibly Dispensable
ClinVar	chr2:g.178552608_178552614del	TTN	178552608	178552614	chr2	335	178551630	178553396	Indeterminate - Possibly Dispensable
ClinVar	chr2:g.178552651_178552651del	TTN	178552651	178552651	chr2	335	178551630	178553396	Indeterminate - Possibly Dispensable
ClinVar	chr2:g.178552669C>T	TTN	178552669	178552669	chr2	335	178551630	178553396	Indeterminate - Possibly Dispensable
ClinVar	chr2:g.178552677G>A	TTN	178552677	178552677	chr2	335	178551630	178553396	Indeterminate - Possibly Dispensable
ClinVar	chr2:g.178552705A>T	TTN	178552705	178552705	chr2	335	178551630	178553396	Indeterminate - Possibly Dispensable
ClinVar	chr2:g.178552748C>T	TTN	178552748	178552748	chr2	335	178551630	178553396	Indeterminate - Possibly Dispensable
ClinVar	chr2:g.178552764_178552765dup	TTN	178552764	178552765	chr2	335	178551630	178553396	Indeterminate - Possibly Dispensable
ClinVar	chr2:g.178552787G>C	TTN	178552787	178552787	chr2	335	178551630	178553396	Indeterminate - Possibly Dispensable
ClinVar	chr2:g.178552812_178552813del	TTN	178552812	178552813	chr2	335	178551630	178553396	Indeterminate - Possibly Dispensable
ClinVar	chr2:g.178552815C>A	TTN	178552815	178552815	chr2	335	178551630	178553396	Indeterminate - Possibly Dispensable
ClinVar	chr2:g.178552842C>A	TTN	178552842	178552842	chr2	335	178551630	178553396	Indeterminate - Possibly Dispensable
ClinVar	chr2:g.178552846_178552846del	TTN	178552846	178552846	chr2	335	178551630	178553396	Indeterminate - Possibly Dispensable
ClinVar	chr2:g.178552860C>A	TTN	178552860	178552860	chr2	335	178551630	178553396	Indeterminate - Possibly Dispensable
ClinVar	chr2:g.178552907G>T	TTN	178552907	178552907	chr2	335	178551630	178553396	Indeterminate - Possibly Dispensable
ClinVar	chr2:g.178552914_178552915dup	TTN	178552914	178552915	chr2	335	178551630	178553396	Indeterminate - Possibly Dispensable
ClinVar	chr2:g.178552921_178552921del	TTN	178552921	178552921	chr2	335	178551630	178553396	Indeterminate - Possibly Dispensable
ClinVar	chr2:g.178552934_178552934del	TTN	178552934	178552934	chr2	335	178551630	178553396	Indeterminate - Possibly Dispensable
ClinVar	chr2:g.178552960_178552960del	TTN	178552960	178552960	chr2	335	178551630	178553396	Indeterminate - Possibly Dispensable
ClinVar	chr2:g.178553015_178553018del	TTN	178553015	178553018	chr2	335	178551630	178553396	Indeterminate - Possibly Dispensable
ClinVar	chr2:g.178553016C>A	TTN	178553016	178553016	chr2	335	178551630	178553396	Indeterminate - Possibly Dispensable
ClinVar	chr2:g.178553039C>T	TTN	178553039	178553039	chr2	335	178551630	178553396	Indeterminate - Possibly Dispensable
ClinVar	chr2:g.178553061G>A	TTN	178553061	178553061	chr2	335	178551630	178553396	Indeterminate - Possibly Dispensable
ClinVar	chr2:g.178553073T>A	TTN	178553073	178553073	chr2	335	178551630	178553396	Indeterminate - Possibly Dispensable
ClinVar	chr2:g.178553112_178553113dup	TTN	178553112	178553113	chr2	335	178551630	178553396	Indeterminate - Possibly Dispensable
ClinVar	chr2:g.178553122_178553123dup	TTN	178553122	178553123	chr2	335	178551630	178553396	Indeterminate - Possibly Dispensable
ClinVar	chr2:g.178553149_178553150dup	TTN	178553149	178553150	chr2	335	178551630	178553396	Indeterminate - Possibly Dispensable
ClinVar	chr2:g.178553170A>T	TTN	178553170	178553170	chr2	335	178551630	178553396	Indeterminate - Possibly Dispensable
ClinVar	chr2:g.178553216G>C	TTN	178553216	178553216	chr2	335	178551630	178553396	Indeterminate - Possibly Dispensable
ClinVar	chr2:g.178553242G>T	TTN	178553242	178553242	chr2	335	178551630	178553396	Indeterminate - Possibly Dispensable
ClinVar	chr2:g.178553245_178553266del	TTN	178553245	178553266	chr2	335	178551630	178553396	Indeterminate - Possibly Dispensable
ClinVar	chr2:g.178553271C>A	TTN	178553271	178553271	chr2	335	178551630	178553396	Indeterminate - Possibly Dispensable
ClinVar	chr2:g.178553275_178553275del	TTN	178553275	178553275	chr2	335	178551630	178553396	Indeterminate - Possibly Dispensable
ClinVar	chr2:g.178553280_178553281dup	TTN	178553280	178553281	chr2	335	178551630	178553396	Indeterminate - Possibly Dispensable
ClinVar	chr2:g.178553282C>T	TTN	178553282	178553282	chr2	335	178551630	178553396	Indeterminate - Possibly Dispensable
ClinVar	chr2:g.178553328G>A	TTN	178553328	178553328	chr2	335	178551630	178553396	Indeterminate - Possibly Dispensable
ClinVar	chr2:g.178553328_178553328del	TTN	178553328	178553328	chr2	335	178551630	178553396	Indeterminate - Possibly Dispensable
ClinVar	chr2:g.178553337_178553337del	TTN	178553337	178553337	chr2	335	178551630	178553396	Indeterminate - Possibly Dispensable
ClinVar	chr2:g.178553347_178553347del	TTN	178553347	178553347	chr2	335	178551630	178553396	Indeterminate - Possibly Dispensable
ClinVar	chr2:g.178553502C>A	TTN	178553502	178553502	chr2	334	178553502	178553807	Indeterminate - Possibly Dispensable
ClinVar	chr2:g.178553517_178553517del	TTN	178553517	178553517	chr2	334	178553502	178553807	Indeterminate - Possibly Dispensable
ClinVar	chr2:g.178553556C>A	TTN	178553556	178553556	chr2	334	178553502	178553807	Indeterminate - Possibly Dispensable
ClinVar	chr2:g.178553557_178553557del	TTN	178553557	178553557	chr2	334	178553502	178553807	Indeterminate - Possibly Dispensable
ClinVar	chr2:g.178553562_178553563dup	TTN	178553562	178553563	chr2	334	178553502	178553807	Indeterminate - Possibly Dispensable
ClinVar	chr2:g.178553580_178553580del	TTN	178553580	178553580	chr2	334	178553502	178553807	Indeterminate - Possibly Dispensable
ClinVar	chr2:g.178553593_178553593del	TTN	178553593	178553593	chr2	334	178553502	178553807	Indeterminate - Possibly Dispensable
ClinVar	chr2:g.178553663C>T	TTN	178553663	178553663	chr2	334	178553502	178553807	Indeterminate - Possibly Dispensable
ClinVar	chr2:g.178553670C>A	TTN	178553670	178553670	chr2	334	178553502	178553807	Indeterminate - Possibly Dispensable
ClinVar	chr2:g.178553673_178553673del	TTN	178553673	178553673	chr2	334	178553502	178553807	Indeterminate - Possibly Dispensable
ClinVar	chr2:g.178553679_178553683del	TTN	178553679	178553683	chr2	334	178553502	178553807	Indeterminate - Possibly Dispensable
ClinVar	chr2:g.178553691C>A	TTN	178553691	178553691	chr2	334	178553502	178553807	Indeterminate - Possibly Dispensable
ClinVar	chr2:g.178553698A>C	TTN	178553698	178553698	chr2	334	178553502	178553807	Indeterminate - Possibly Dispensable
ClinVar	chr2:g.178553698A>T	TTN	178553698	178553698	chr2	334	178553502	178553807	Indeterminate - Possibly Dispensable
ClinVar	chr2:g.178553698_178553699del	TTN	178553698	178553699	chr2	334	178553502	178553807	Indeterminate - Possibly Dispensable
ClinVar	chr2:g.178553725_178553726del	TTN	178553725	178553726	chr2	334	178553502	178553807	Indeterminate - Possibly Dispensable
ClinVar	chr2:g.178553727_178553730del	TTN	178553727	178553730	chr2	334	178553502	178553807	Indeterminate - Possibly Dispensable
ClinVar	chr2:g.178553783_178553784dup	TTN	178553783	178553784	chr2	334	178553502	178553807	Indeterminate - Possibly Dispensable
ClinVar	chr2:g.178553912_178553914del	TTN	178553912	178553914	chr2	333	178553914	178554216	Indeterminate - Possibly Dispensable
ClinVar	chr2:g.178553919_178553919del	TTN	178553919	178553919	chr2	333	178553914	178554216	Indeterminate - Possibly Dispensable
ClinVar	chr2:g.178553929_178553930dup	TTN	178553929	178553930	chr2	333	178553914	178554216	Indeterminate - Possibly Dispensable
ClinVar	chr2:g.178553933G>C	TTN	178553933	178553933	chr2	333	178553914	178554216	Indeterminate - Possibly Dispensable
ClinVar	chr2:g.178553961_178553961del	TTN	178553961	178553961	chr2	333	178553914	178554216	Indeterminate - Possibly Dispensable
ClinVar	chr2:g.178553984A>T	TTN	178553984	178553984	chr2	333	178553914	178554216	Indeterminate - Possibly Dispensable
ClinVar	chr2:g.178553992_178553993del	TTN	178553992	178553993	chr2	333	178553914	178554216	Indeterminate - Possibly Dispensable
ClinVar	chr2:g.178553993G>T	TTN	178553993	178553993	chr2	333	178553914	178554216	Indeterminate - Possibly Dispensable
ClinVar	chr2:g.178554016_178554017insTATTGA	TTN	178554016	178554017	chr2	333	178553914	178554216	Indeterminate - Possibly Dispensable
ClinVar	chr2:g.178554026_178554027dup	TTN	178554026	178554027	chr2	333	178553914	178554216	Indeterminate - Possibly Dispensable
ClinVar	chr2:g.178554028_178554028del	TTN	178554028	178554028	chr2	333	178553914	178554216	Indeterminate - Possibly Dispensable
ClinVar	chr2:g.178554033_178554036del	TTN	178554033	178554036	chr2	333	178553914	178554216	Indeterminate - Possibly Dispensable
ClinVar	chr2:g.178554034G>A	TTN	178554034	178554034	chr2	333	178553914	178554216	Indeterminate - Possibly Dispensable
ClinVar	chr2:g.178554042_178554057del	TTN	178554042	178554057	chr2	333	178553914	178554216	Indeterminate - Possibly Dispensable
ClinVar	chr2:g.178554071C>T	TTN	178554071	178554071	chr2	333	178553914	178554216	Indeterminate - Possibly Dispensable
ClinVar	chr2:g.178554105_178554105del	TTN	178554105	178554105	chr2	333	178553914	178554216	Indeterminate - Possibly Dispensable
ClinVar	chr2:g.178554126_178554132del	TTN	178554126	178554132	chr2	333	178553914	178554216	Indeterminate - Possibly Dispensable
ClinVar	chr2:g.178554149C>T	TTN	178554149	178554149	chr2	333	178553914	178554216	Indeterminate - Possibly Dispensable
ClinVar	chr2:g.178554156_178554157del	TTN	178554156	178554157	chr2	333	178553914	178554216	Indeterminate - Possibly Dispensable
ClinVar	chr2:g.178554483_178554499del	TTN	178554483	178554499	chr2	332	178554453	178554752	Indeterminate - Possibly Dispensable
ClinVar	chr2:g.178554492_178554495del	TTN	178554492	178554495	chr2	332	178554453	178554752	Indeterminate - Possibly Dispensable
ClinVar	chr2:g.178554540C>A	TTN	178554540	178554540	chr2	332	178554453	178554752	Indeterminate - Possibly Dispensable
ClinVar	chr2:g.178554558_178554559dup	TTN	178554558	178554559	chr2	332	178554453	178554752	Indeterminate - Possibly Dispensable
ClinVar	chr2:g.178554605C>T	TTN	178554605	178554605	chr2	332	178554453	178554752	Indeterminate - Possibly Dispensable
ClinVar	chr2:g.178554626_178554626del	TTN	178554626	178554626	chr2	332	178554453	178554752	Indeterminate - Possibly Dispensable
ClinVar	chr2:g.178554651_178554651del	TTN	178554651	178554651	chr2	332	178554453	178554752	Indeterminate - Possibly Dispensable
ClinVar	chr2:g.178554659_178554659del	TTN	178554659	178554659	chr2	332	178554453	178554752	Indeterminate - Possibly Dispensable
ClinVar	chr2:g.178554682C>T	TTN	178554682	178554682	chr2	332	178554453	178554752	Indeterminate - Possibly Dispensable
ClinVar	chr2:g.178554710_178554711del	TTN	178554710	178554711	chr2	332	178554453	178554752	Indeterminate - Possibly Dispensable
ClinVar	chr2:g.178554734_178554734del	TTN	178554734	178554734	chr2	332	178554453	178554752	Indeterminate - Possibly Dispensable
ClinVar	chr2:g.178554897G>T	TTN	178554897	178554897	chr2	331	178554865	178555152	Indeterminate - Possibly Dispensable
ClinVar	chr2:g.178554900_178554901del	TTN	178554900	178554901	chr2	331	178554865	178555152	Indeterminate - Possibly Dispensable
ClinVar	chr2:g.178554937_178554938del	TTN	178554937	178554938	chr2	331	178554865	178555152	Indeterminate - Possibly Dispensable
ClinVar	chr2:g.178554996_178554997dup	TTN	178554996	178554997	chr2	331	178554865	178555152	Indeterminate - Possibly Dispensable
ClinVar	chr2:g.178555003_178555003del	TTN	178555003	178555003	chr2	331	178554865	178555152	Indeterminate - Possibly Dispensable
ClinVar	chr2:g.178555021_178555022dup	TTN	178555021	178555022	chr2	331	178554865	178555152	Indeterminate - Possibly Dispensable
ClinVar	chr2:g.178555037C>T	TTN	178555037	178555037	chr2	331	178554865	178555152	Indeterminate - Possibly Dispensable
ClinVar	chr2:g.178555038C>T	TTN	178555038	178555038	chr2	331	178554865	178555152	Indeterminate - Possibly Dispensable
ClinVar	chr2:g.178555117C>A	TTN	178555117	178555117	chr2	331	178554865	178555152	Indeterminate - Possibly Dispensable
ClinVar	chr2:g.178555130_178555130del	TTN	178555130	178555130	chr2	331	178554865	178555152	Indeterminate - Possibly Dispensable
ClinVar	chr2:g.178555145_178555146dup	TTN	178555145	178555146	chr2	331	178554865	178555152	Indeterminate - Possibly Dispensable
ClinVar	chr2:g.178555148_178555148del	TTN	178555148	178555148	chr2	331	178554865	178555152	Indeterminate - Possibly Dispensable
ClinVar	chr2:g.178555151_178555152dup	TTN	178555151	178555152	chr2	331	178554865	178555152	Indeterminate - Possibly Dispensable
ClinVar	chr2:g.178556944_178556944del	TTN	178556944	178556944	chr2	330	178556848	178557144	Indeterminate - Possibly Dispensable
ClinVar	chr2:g.178556950G>A	TTN	178556950	178556950	chr2	330	178556848	178557144	Indeterminate - Possibly Dispensable
ClinVar	chr2:g.178556970_178556970del	TTN	178556970	178556970	chr2	330	178556848	178557144	Indeterminate - Possibly Dispensable
ClinVar	chr2:g.178556977_178556977del	TTN	178556977	178556977	chr2	330	178556848	178557144	Indeterminate - Possibly Dispensable
ClinVar	chr2:g.178556981_178556981del	TTN	178556981	178556981	chr2	330	178556848	178557144	Indeterminate - Possibly Dispensable
ClinVar	chr2:g.178557030_178557030del	TTN	178557030	178557030	chr2	330	178556848	178557144	Indeterminate - Possibly Dispensable
ClinVar	chr2:g.178557060_178557063del	TTN	178557060	178557063	chr2	330	178556848	178557144	Indeterminate - Possibly Dispensable
ClinVar	chr2:g.178557061_178557061del	TTN	178557061	178557061	chr2	330	178556848	178557144	Indeterminate - Possibly Dispensable
ClinVar	chr2:g.178557061_178557062dup	TTN	178557061	178557062	chr2	330	178556848	178557144	Indeterminate - Possibly Dispensable
ClinVar	chr2:g.178557087C>T	TTN	178557087	178557087	chr2	330	178556848	178557144	Indeterminate - Possibly Dispensable
ClinVar	chr2:g.178557124_178557125dup	TTN	178557124	178557125	chr2	330	178556848	178557144	Indeterminate - Possibly Dispensable
ClinVar	chr2:g.178557135_178557135del	TTN	178557135	178557135	chr2	330	178556848	178557144	Indeterminate - Possibly Dispensable
ClinVar	chr2:g.178557262_178557262del	TTN	178557262	178557262	chr2	329	178557253	178557555	Indeterminate - Possibly Dispensable
ClinVar	chr2:g.178557285_178557285del	TTN	178557285	178557285	chr2	329	178557253	178557555	Indeterminate - Possibly Dispensable
ClinVar	chr2:g.178557308_178557308del	TTN	178557308	178557308	chr2	329	178557253	178557555	Indeterminate - Possibly Dispensable
ClinVar	chr2:g.178557315_178557315del	TTN	178557315	178557315	chr2	329	178557253	178557555	Indeterminate - Possibly Dispensable
ClinVar	chr2:g.178557323A>C	TTN	178557323	178557323	chr2	329	178557253	178557555	Indeterminate - Possibly Dispensable
ClinVar	chr2:g.178557326_178557327dup	TTN	178557326	178557327	chr2	329	178557253	178557555	Indeterminate - Possibly Dispensable
ClinVar	chr2:g.178557372_178557375del	TTN	178557372	178557375	chr2	329	178557253	178557555	Indeterminate - Possibly Dispensable
ClinVar	chr2:g.178557374_178557374del	TTN	178557374	178557374	chr2	329	178557253	178557555	Indeterminate - Possibly Dispensable
ClinVar	chr2:g.178557404_178557404del	TTN	178557404	178557404	chr2	329	178557253	178557555	Indeterminate - Possibly Dispensable
ClinVar	chr2:g.178557410C>T	TTN	178557410	178557410	chr2	329	178557253	178557555	Indeterminate - Possibly Dispensable
ClinVar	chr2:g.178557411C>T	TTN	178557411	178557411	chr2	329	178557253	178557555	Indeterminate - Possibly Dispensable
ClinVar	chr2:g.178557413_178557413del	TTN	178557413	178557413	chr2	329	178557253	178557555	Indeterminate - Possibly Dispensable
ClinVar	chr2:g.178557414_178557414del	TTN	178557414	178557414	chr2	329	178557253	178557555	Indeterminate - Possibly Dispensable
ClinVar	chr2:g.178557414A>C	TTN	178557414	178557414	chr2	329	178557253	178557555	Indeterminate - Possibly Dispensable
ClinVar	chr2:g.178557414A>T	TTN	178557414	178557414	chr2	329	178557253	178557555	Indeterminate - Possibly Dispensable
ClinVar	chr2:g.178557420_178557421del	TTN	178557420	178557421	chr2	329	178557253	178557555	Indeterminate - Possibly Dispensable
ClinVar	chr2:g.178557425_178557426del	TTN	178557425	178557426	chr2	329	178557253	178557555	Indeterminate - Possibly Dispensable
ClinVar	chr2:g.178557425_178557428del	TTN	178557425	178557428	chr2	329	178557253	178557555	Indeterminate - Possibly Dispensable
ClinVar	chr2:g.178557427_178557427del	TTN	178557427	178557427	chr2	329	178557253	178557555	Indeterminate - Possibly Dispensable
ClinVar	chr2:g.178557427_178557428del	TTN	178557427	178557428	chr2	329	178557253	178557555	Indeterminate - Possibly Dispensable
ClinVar	chr2:g.178557444_178557444del	TTN	178557444	178557444	chr2	329	178557253	178557555	Indeterminate - Possibly Dispensable
ClinVar	chr2:g.178557446A>T	TTN	178557446	178557446	chr2	329	178557253	178557555	Indeterminate - Possibly Dispensable
ClinVar	chr2:g.178557448_178557448del	TTN	178557448	178557448	chr2	329	178557253	178557555	Indeterminate - Possibly Dispensable
ClinVar	chr2:g.178557480_178557480del	TTN	178557480	178557480	chr2	329	178557253	178557555	Indeterminate - Possibly Dispensable
ClinVar	chr2:g.178557498_178557498del	TTN	178557498	178557498	chr2	329	178557253	178557555	Indeterminate - Possibly Dispensable
ClinVar	chr2:g.178557505_178557505del	TTN	178557505	178557505	chr2	329	178557253	178557555	Indeterminate - Possibly Dispensable
ClinVar	chr2:g.178557527C>T	TTN	178557527	178557527	chr2	329	178557253	178557555	Indeterminate - Possibly Dispensable
ClinVar	chr2:g.178557528C>T	TTN	178557528	178557528	chr2	329	178557253	178557555	Indeterminate - Possibly Dispensable
ClinVar	chr2:g.178557528_178557529dup	TTN	178557528	178557529	chr2	329	178557253	178557555	Indeterminate - Possibly Dispensable
ClinVar	chr2:g.178557546_178557546del	TTN	178557546	178557546	chr2	329	178557253	178557555	Indeterminate - Possibly Dispensable
ClinVar	chr2:g.178557554_178557555dup	TTN	178557554	178557555	chr2	329	178557253	178557555	Indeterminate - Possibly Dispensable
ClinVar	chr2:g.178557649G>C	TTN	178557649	178557649	chr2	328	178557648	178558235	Indeterminate - Possibly Dispensable
ClinVar	chr2:g.178557689_178557690dup	TTN	178557689	178557690	chr2	328	178557648	178558235	Indeterminate - Possibly Dispensable
ClinVar	chr2:g.178557730G>C	TTN	178557730	178557730	chr2	328	178557648	178558235	Indeterminate - Possibly Dispensable
ClinVar	chr2:g.178557748_178557790del	TTN	178557748	178557790	chr2	328	178557648	178558235	Indeterminate - Possibly Dispensable
ClinVar	chr2:g.178557764_178557765del	TTN	178557764	178557765	chr2	328	178557648	178558235	Indeterminate - Possibly Dispensable
ClinVar	chr2:g.178557781_178557782dup	TTN	178557781	178557782	chr2	328	178557648	178558235	Indeterminate - Possibly Dispensable
ClinVar	chr2:g.178557784_178557787delinsGTG	TTN	178557784	178557787	chr2	328	178557648	178558235	Indeterminate - Possibly Dispensable
ClinVar	chr2:g.178557787_178557788del	TTN	178557787	178557788	chr2	328	178557648	178558235	Indeterminate - Possibly Dispensable
ClinVar	chr2:g.178557795C>A	TTN	178557795	178557795	chr2	328	178557648	178558235	Indeterminate - Possibly Dispensable
ClinVar	chr2:g.178557799C>T	TTN	178557799	178557799	chr2	328	178557648	178558235	Indeterminate - Possibly Dispensable
ClinVar	chr2:g.178557800C>T	TTN	178557800	178557800	chr2	328	178557648	178558235	Indeterminate - Possibly Dispensable
ClinVar	chr2:g.178557816_178557822del	TTN	178557816	178557822	chr2	328	178557648	178558235	Indeterminate - Possibly Dispensable
ClinVar	chr2:g.178557822_178557823del	TTN	178557822	178557823	chr2	328	178557648	178558235	Indeterminate - Possibly Dispensable
ClinVar	chr2:g.178557838_178557838del	TTN	178557838	178557838	chr2	328	178557648	178558235	Indeterminate - Possibly Dispensable
ClinVar	chr2:g.178557838_178557839dup	TTN	178557838	178557839	chr2	328	178557648	178558235	Indeterminate - Possibly Dispensable
ClinVar	chr2:g.178557849G>A	TTN	178557849	178557849	chr2	328	178557648	178558235	Indeterminate - Possibly Dispensable
ClinVar	chr2:g.178557877C>T	TTN	178557877	178557877	chr2	328	178557648	178558235	Indeterminate - Possibly Dispensable
ClinVar	chr2:g.178557889_178557890dup	TTN	178557889	178557890	chr2	328	178557648	178558235	Indeterminate - Possibly Dispensable
ClinVar	chr2:g.178557893_178557894dup	TTN	178557893	178557894	chr2	328	178557648	178558235	Indeterminate - Possibly Dispensable
ClinVar	chr2:g.178557903_178557903del	TTN	178557903	178557903	chr2	328	178557648	178558235	Indeterminate - Possibly Dispensable
ClinVar	chr2:g.178557929_178557930dup	TTN	178557929	178557930	chr2	328	178557648	178558235	Indeterminate - Possibly Dispensable
ClinVar	chr2:g.178557935_178557936delinsTTAGATATATCACTAATAACA	TTN	178557935	178557936	chr2	328	178557648	178558235	Indeterminate - Possibly Dispensable
ClinVar	chr2:g.178557970_178557971dup	TTN	178557970	178557971	chr2	328	178557648	178558235	Indeterminate - Possibly Dispensable
ClinVar	chr2:g.178557985_178557986dup	TTN	178557985	178557986	chr2	328	178557648	178558235	Indeterminate - Possibly Dispensable
ClinVar	chr2:g.178557987_178557987del	TTN	178557987	178557987	chr2	328	178557648	178558235	Indeterminate - Possibly Dispensable
ClinVar	chr2:g.178557988_178557988del	TTN	178557988	178557988	chr2	328	178557648	178558235	Indeterminate - Possibly Dispensable
ClinVar	chr2:g.178557992_178557992del	TTN	178557992	178557992	chr2	328	178557648	178558235	Indeterminate - Possibly Dispensable
ClinVar	chr2:g.178557996_178557996del	TTN	178557996	178557996	chr2	328	178557648	178558235	Indeterminate - Possibly Dispensable
ClinVar	chr2:g.178558000_178558000del	TTN	178558000	178558000	chr2	328	178557648	178558235	Indeterminate - Possibly Dispensable
ClinVar	chr2:g.178558014T>A	TTN	178558014	178558014	chr2	328	178557648	178558235	Indeterminate - Possibly Dispensable
ClinVar	chr2:g.178558022_178558023dup	TTN	178558022	178558023	chr2	328	178557648	178558235	Indeterminate - Possibly Dispensable
ClinVar	chr2:g.178558038C>A	TTN	178558038	178558038	chr2	328	178557648	178558235	Indeterminate - Possibly Dispensable
ClinVar	chr2:g.178558038_178558039dup	TTN	178558038	178558039	chr2	328	178557648	178558235	Indeterminate - Possibly Dispensable
ClinVar	chr2:g.178558057_178558058dup	TTN	178558057	178558058	chr2	328	178557648	178558235	Indeterminate - Possibly Dispensable
ClinVar	chr2:g.178558058_178558059insTA	TTN	178558058	178558059	chr2	328	178557648	178558235	Indeterminate - Possibly Dispensable
ClinVar	chr2:g.178558063_178558063del	TTN	178558063	178558063	chr2	328	178557648	178558235	Indeterminate - Possibly Dispensable
ClinVar	chr2:g.178558066_178558066del	TTN	178558066	178558066	chr2	328	178557648	178558235	Indeterminate - Possibly Dispensable
ClinVar	chr2:g.178558080_178558081dup	TTN	178558080	178558081	chr2	328	178557648	178558235	Indeterminate - Possibly Dispensable
ClinVar	chr2:g.178558098T>A	TTN	178558098	178558098	chr2	328	178557648	178558235	Indeterminate - Possibly Dispensable
ClinVar	chr2:g.178558101_178558101delinsTAA	TTN	178558101	178558101	chr2	328	178557648	178558235	Indeterminate - Possibly Dispensable
ClinVar	chr2:g.178558101_178558101del	TTN	178558101	178558101	chr2	328	178557648	178558235	Indeterminate - Possibly Dispensable
ClinVar	chr2:g.178558105_178558106dup	TTN	178558105	178558106	chr2	328	178557648	178558235	Indeterminate - Possibly Dispensable
ClinVar	chr2:g.178558107_178558107del	TTN	178558107	178558107	chr2	328	178557648	178558235	Indeterminate - Possibly Dispensable
ClinVar	chr2:g.178558116_178558116del	TTN	178558116	178558116	chr2	328	178557648	178558235	Indeterminate - Possibly Dispensable
ClinVar	chr2:g.178558121A>C	TTN	178558121	178558121	chr2	328	178557648	178558235	Indeterminate - Possibly Dispensable
ClinVar	chr2:g.178558128_178558129dup	TTN	178558128	178558129	chr2	328	178557648	178558235	Indeterminate - Possibly Dispensable
ClinVar	chr2:g.178558161_178558161del	TTN	178558161	178558161	chr2	328	178557648	178558235	Indeterminate - Possibly Dispensable
ClinVar	chr2:g.178558175G>C	TTN	178558175	178558175	chr2	328	178557648	178558235	Indeterminate - Possibly Dispensable
ClinVar	chr2:g.178558189A>T	TTN	178558189	178558189	chr2	328	178557648	178558235	Indeterminate - Possibly Dispensable
ClinVar	chr2:g.178558210_178558211dup	TTN	178558210	178558211	chr2	328	178557648	178558235	Indeterminate - Possibly Dispensable
ClinVar	chr2:g.178558216_178558217del	TTN	178558216	178558217	chr2	328	178557648	178558235	Indeterminate - Possibly Dispensable
ClinVar	chr2:g.178558341_178558342dup	TTN	178558341	178558342	chr2	327	178558341	178558637	Indeterminate - Possibly Dispensable
ClinVar	chr2:g.178558353T>A	TTN	178558353	178558353	chr2	327	178558341	178558637	Indeterminate - Possibly Dispensable
ClinVar	chr2:g.178558364_178558364del	TTN	178558364	178558364	chr2	327	178558341	178558637	Indeterminate - Possibly Dispensable
ClinVar	chr2:g.178558381_178558382dup	TTN	178558381	178558382	chr2	327	178558341	178558637	Indeterminate - Possibly Dispensable
ClinVar	chr2:g.178558410_178558413del	TTN	178558410	178558413	chr2	327	178558341	178558637	Indeterminate - Possibly Dispensable
ClinVar	chr2:g.178558419G>A	TTN	178558419	178558419	chr2	327	178558341	178558637	Indeterminate - Possibly Dispensable
ClinVar	chr2:g.178558431_178558431del	TTN	178558431	178558431	chr2	327	178558341	178558637	Indeterminate - Possibly Dispensable
ClinVar	chr2:g.178558454_178558455del	TTN	178558454	178558455	chr2	327	178558341	178558637	Indeterminate - Possibly Dispensable
ClinVar	chr2:g.178558456_178558456del	TTN	178558456	178558456	chr2	327	178558341	178558637	Indeterminate - Possibly Dispensable
ClinVar	chr2:g.178558467_178558467del	TTN	178558467	178558467	chr2	327	178558341	178558637	Indeterminate - Possibly Dispensable
ClinVar	chr2:g.178558479_178558480dup	TTN	178558479	178558480	chr2	327	178558341	178558637	Indeterminate - Possibly Dispensable
ClinVar	chr2:g.178558484_178558484del	TTN	178558484	178558484	chr2	327	178558341	178558637	Indeterminate - Possibly Dispensable
ClinVar	chr2:g.178558492C>T	TTN	178558492	178558492	chr2	327	178558341	178558637	Indeterminate - Possibly Dispensable
ClinVar	chr2:g.178558493C>T	TTN	178558493	178558493	chr2	327	178558341	178558637	Indeterminate - Possibly Dispensable
ClinVar	chr2:g.178558548C>A	TTN	178558548	178558548	chr2	327	178558341	178558637	Indeterminate - Possibly Dispensable
ClinVar	chr2:g.178558554_178558554del	TTN	178558554	178558554	chr2	327	178558341	178558637	Indeterminate - Possibly Dispensable
ClinVar	chr2:g.178558570C>T	TTN	178558570	178558570	chr2	327	178558341	178558637	Indeterminate - Possibly Dispensable
ClinVar	chr2:g.178558580_178558581dup	TTN	178558580	178558581	chr2	327	178558341	178558637	Indeterminate - Possibly Dispensable
ClinVar	chr2:g.178558598_178558598del	TTN	178558598	178558598	chr2	327	178558341	178558637	Indeterminate - Possibly Dispensable
ClinVar	chr2:g.178558614_178558615dup	TTN	178558614	178558615	chr2	327	178558341	178558637	Indeterminate - Possibly Dispensable
ClinVar	chr2:g.178576582_178576582del	TTN	178576582	178576582	chr2	325	178576529	178576831	Indeterminate - Possibly Dispensable
ClinVar	chr2:g.178576588_178576589dup	TTN	178576588	178576589	chr2	325	178576529	178576831	Indeterminate - Possibly Dispensable
ClinVar	chr2:g.178576599_178576599del	TTN	178576599	178576599	chr2	325	178576529	178576831	Indeterminate - Possibly Dispensable
ClinVar	chr2:g.178576604_178576605dup	TTN	178576604	178576605	chr2	325	178576529	178576831	Indeterminate - Possibly Dispensable
ClinVar	chr2:g.178576614G>T	TTN	178576614	178576614	chr2	325	178576529	178576831	Indeterminate - Possibly Dispensable
ClinVar	chr2:g.178576627_178576628dup	TTN	178576627	178576628	chr2	325	178576529	178576831	Indeterminate - Possibly Dispensable
ClinVar	chr2:g.178576628C>A	TTN	178576628	178576628	chr2	325	178576529	178576831	Indeterminate - Possibly Dispensable
ClinVar	chr2:g.178576631G>A	TTN	178576631	178576631	chr2	325	178576529	178576831	Indeterminate - Possibly Dispensable
ClinVar	chr2:g.178576641_178576642dup	TTN	178576641	178576642	chr2	325	178576529	178576831	Indeterminate - Possibly Dispensable
ClinVar	chr2:g.178576651_178576652dup	TTN	178576651	178576652	chr2	325	178576529	178576831	Indeterminate - Possibly Dispensable
ClinVar	chr2:g.178576682T>A	TTN	178576682	178576682	chr2	325	178576529	178576831	Indeterminate - Possibly Dispensable
ClinVar	chr2:g.178576686C>T	TTN	178576686	178576686	chr2	325	178576529	178576831	Indeterminate - Possibly Dispensable
ClinVar	chr2:g.178576687C>T	TTN	178576687	178576687	chr2	325	178576529	178576831	Indeterminate - Possibly Dispensable
ClinVar	chr2:g.178576696_178576705del	TTN	178576696	178576705	chr2	325	178576529	178576831	Indeterminate - Possibly Dispensable
ClinVar	chr2:g.178576700_178576701dup	TTN	178576700	178576701	chr2	325	178576529	178576831	Indeterminate - Possibly Dispensable
ClinVar	chr2:g.178576718_178576719dup	TTN	178576718	178576719	chr2	325	178576529	178576831	Indeterminate - Possibly Dispensable
ClinVar	chr2:g.178576731_178576731del	TTN	178576731	178576731	chr2	325	178576529	178576831	Indeterminate - Possibly Dispensable
ClinVar	chr2:g.178576746_178576747dup	TTN	178576746	178576747	chr2	325	178576529	178576831	Indeterminate - Possibly Dispensable
ClinVar	chr2:g.178576752_178576753del	TTN	178576752	178576753	chr2	325	178576529	178576831	Indeterminate - Possibly Dispensable
ClinVar	chr2:g.178576765C>T	TTN	178576765	178576765	chr2	325	178576529	178576831	Indeterminate - Possibly Dispensable
ClinVar	chr2:g.178576782_178576783dup	TTN	178576782	178576783	chr2	325	178576529	178576831	Indeterminate - Possibly Dispensable
ClinVar	chr2:g.178576808_178576809dup	TTN	178576808	178576809	chr2	325	178576529	178576831	Indeterminate - Possibly Dispensable
ClinVar	chr2:g.178576821_178576822delinsTCCTTTT	TTN	178576821	178576822	chr2	325	178576529	178576831	Indeterminate - Possibly Dispensable
ClinVar	chr2:g.178576824_178576824del	TTN	178576824	178576824	chr2	325	178576529	178576831	Indeterminate - Possibly Dispensable
ClinVar	chr2:g.178576932_178576933dup	TTN	178576932	178576933	chr2	324	178576923	178577510	Indeterminate - Possibly Dispensable
ClinVar	chr2:g.178576942_178576942delinsTT	TTN	178576942	178576942	chr2	324	178576923	178577510	Indeterminate - Possibly Dispensable
ClinVar	chr2:g.178576948_178576948del	TTN	178576948	178576948	chr2	324	178576923	178577510	Indeterminate - Possibly Dispensable
ClinVar	chr2:g.178576956G>A	TTN	178576956	178576956	chr2	324	178576923	178577510	Indeterminate - Possibly Dispensable
ClinVar	chr2:g.178576968C>A	TTN	178576968	178576968	chr2	324	178576923	178577510	Indeterminate - Possibly Dispensable
ClinVar	chr2:g.178576971T>A	TTN	178576971	178576971	chr2	324	178576923	178577510	Indeterminate - Possibly Dispensable
ClinVar	chr2:g.178576995_178576995del	TTN	178576995	178576995	chr2	324	178576923	178577510	Indeterminate - Possibly Dispensable
ClinVar	chr2:g.178577010C>A	TTN	178577010	178577010	chr2	324	178576923	178577510	Indeterminate - Possibly Dispensable
ClinVar	chr2:g.178577011_178577020del	TTN	178577011	178577020	chr2	324	178576923	178577510	Indeterminate - Possibly Dispensable
ClinVar	chr2:g.178577035_178577036dup	TTN	178577035	178577036	chr2	324	178576923	178577510	Indeterminate - Possibly Dispensable
ClinVar	chr2:g.178577044G>T	TTN	178577044	178577044	chr2	324	178576923	178577510	Indeterminate - Possibly Dispensable
ClinVar	chr2:g.178577071_178577072del	TTN	178577071	178577072	chr2	324	178576923	178577510	Indeterminate - Possibly Dispensable
ClinVar	chr2:g.178577074C>T	TTN	178577074	178577074	chr2	324	178576923	178577510	Indeterminate - Possibly Dispensable
ClinVar	chr2:g.178577077_178577078dup	TTN	178577077	178577078	chr2	324	178576923	178577510	Indeterminate - Possibly Dispensable
ClinVar	chr2:g.178577078_178577078del	TTN	178577078	178577078	chr2	324	178576923	178577510	Indeterminate - Possibly Dispensable
ClinVar	chr2:g.178577091_178577091del	TTN	178577091	178577091	chr2	324	178576923	178577510	Indeterminate - Possibly Dispensable
ClinVar	chr2:g.178577097_178577101del	TTN	178577097	178577101	chr2	324	178576923	178577510	Indeterminate - Possibly Dispensable
ClinVar	chr2:g.178577110A>T	TTN	178577110	178577110	chr2	324	178576923	178577510	Indeterminate - Possibly Dispensable
ClinVar	chr2:g.178577116_178577117dup	TTN	178577116	178577117	chr2	324	178576923	178577510	Indeterminate - Possibly Dispensable
ClinVar	chr2:g.178577117_178577118del	TTN	178577117	178577118	chr2	324	178576923	178577510	Indeterminate - Possibly Dispensable
ClinVar	chr2:g.178577121_178577121del	TTN	178577121	178577121	chr2	324	178576923	178577510	Indeterminate - Possibly Dispensable
ClinVar	chr2:g.178577126G>T	TTN	178577126	178577126	chr2	324	178576923	178577510	Indeterminate - Possibly Dispensable
ClinVar	chr2:g.178577139C>A	TTN	178577139	178577139	chr2	324	178576923	178577510	Indeterminate - Possibly Dispensable
ClinVar	chr2:g.178577153C>T	TTN	178577153	178577153	chr2	324	178576923	178577510	Indeterminate - Possibly Dispensable
ClinVar	chr2:g.178577203_178577204dup	TTN	178577203	178577204	chr2	324	178576923	178577510	Indeterminate - Possibly Dispensable
ClinVar	chr2:g.178577204_178577204del	TTN	178577204	178577204	chr2	324	178576923	178577510	Indeterminate - Possibly Dispensable
ClinVar	chr2:g.178577226_178577227dup	TTN	178577226	178577227	chr2	324	178576923	178577510	Indeterminate - Possibly Dispensable
ClinVar	chr2:g.178577229_178577229del	TTN	178577229	178577229	chr2	324	178576923	178577510	Indeterminate - Possibly Dispensable
ClinVar	chr2:g.178577230_178577231dup	TTN	178577230	178577231	chr2	324	178576923	178577510	Indeterminate - Possibly Dispensable
ClinVar	chr2:g.178577257_178577257del	TTN	178577257	178577257	chr2	324	178576923	178577510	Indeterminate - Possibly Dispensable
ClinVar	chr2:g.178577292_178577293dup	TTN	178577292	178577293	chr2	324	178576923	178577510	Indeterminate - Possibly Dispensable
ClinVar	chr2:g.178577340_178577340del	TTN	178577340	178577340	chr2	324	178576923	178577510	Indeterminate - Possibly Dispensable
ClinVar	chr2:g.178577342G>T	TTN	178577342	178577342	chr2	324	178576923	178577510	Indeterminate - Possibly Dispensable
ClinVar	chr2:g.178577343_178577343del	TTN	178577343	178577343	chr2	324	178576923	178577510	Indeterminate - Possibly Dispensable
ClinVar	chr2:g.178577392C>T	TTN	178577392	178577392	chr2	324	178576923	178577510	Indeterminate - Possibly Dispensable
ClinVar	chr2:g.178577394_178577394del	TTN	178577394	178577394	chr2	324	178576923	178577510	Indeterminate - Possibly Dispensable
ClinVar	chr2:g.178577399G>T	TTN	178577399	178577399	chr2	324	178576923	178577510	Indeterminate - Possibly Dispensable
ClinVar	chr2:g.178577400_178577401dup	TTN	178577400	178577401	chr2	324	178576923	178577510	Indeterminate - Possibly Dispensable
ClinVar	chr2:g.178577411_178577412insGA	TTN	178577411	178577412	chr2	324	178576923	178577510	Indeterminate - Possibly Dispensable
ClinVar	chr2:g.178577432_178577436del	TTN	178577432	178577436	chr2	324	178576923	178577510	Indeterminate - Possibly Dispensable
ClinVar	chr2:g.178577443_178577444del	TTN	178577443	178577444	chr2	324	178576923	178577510	Indeterminate - Possibly Dispensable
ClinVar	chr2:g.178577452_178577459del	TTN	178577452	178577459	chr2	324	178576923	178577510	Indeterminate - Possibly Dispensable
ClinVar	chr2:g.178577460T>A	TTN	178577460	178577460	chr2	324	178576923	178577510	Indeterminate - Possibly Dispensable
ClinVar	chr2:g.178577472_178577473dup	TTN	178577472	178577473	chr2	324	178576923	178577510	Indeterminate - Possibly Dispensable
ClinVar	chr2:g.178577481_178577481del	TTN	178577481	178577481	chr2	324	178576923	178577510	Indeterminate - Possibly Dispensable
ClinVar	chr2:g.178577603G>T	TTN	178577603	178577603	chr2	323	178577602	178577898	Indeterminate - Possibly Dispensable
ClinVar	chr2:g.178577603G>C	TTN	178577603	178577603	chr2	323	178577602	178577898	Indeterminate - Possibly Dispensable
ClinVar	chr2:g.178577615_178577616dup	TTN	178577615	178577616	chr2	323	178577602	178577898	Indeterminate - Possibly Dispensable
ClinVar	chr2:g.178577626_178577626del	TTN	178577626	178577626	chr2	323	178577602	178577898	Indeterminate - Possibly Dispensable
ClinVar	chr2:g.178577649_178577650dup	TTN	178577649	178577650	chr2	323	178577602	178577898	Indeterminate - Possibly Dispensable
ClinVar	chr2:g.178577658_178577658del	TTN	178577658	178577658	chr2	323	178577602	178577898	Indeterminate - Possibly Dispensable
ClinVar	chr2:g.178577667_178577667del	TTN	178577667	178577667	chr2	323	178577602	178577898	Indeterminate - Possibly Dispensable
ClinVar	chr2:g.178577676_178577677dup	TTN	178577676	178577677	chr2	323	178577602	178577898	Indeterminate - Possibly Dispensable
ClinVar	chr2:g.178577689C>A	TTN	178577689	178577689	chr2	323	178577602	178577898	Indeterminate - Possibly Dispensable
ClinVar	chr2:g.178577690_178577691dup	TTN	178577690	178577691	chr2	323	178577602	178577898	Indeterminate - Possibly Dispensable
ClinVar	chr2:g.178577692_178577693dup	TTN	178577692	178577693	chr2	323	178577602	178577898	Indeterminate - Possibly Dispensable
ClinVar	chr2:g.178577762C>T	TTN	178577762	178577762	chr2	323	178577602	178577898	Indeterminate - Possibly Dispensable
ClinVar	chr2:g.178577763C>T	TTN	178577763	178577763	chr2	323	178577602	178577898	Indeterminate - Possibly Dispensable
ClinVar	chr2:g.178577771_178577772dup	TTN	178577771	178577772	chr2	323	178577602	178577898	Indeterminate - Possibly Dispensable
ClinVar	chr2:g.178577785G>A	TTN	178577785	178577785	chr2	323	178577602	178577898	Indeterminate - Possibly Dispensable
ClinVar	chr2:g.178577820_178577820del	TTN	178577820	178577820	chr2	323	178577602	178577898	Indeterminate - Possibly Dispensable
ClinVar	chr2:g.178578054_178578054del	TTN	178578054	178578054	chr2	322	178577988	178578185	Indeterminate - Possibly Dispensable
ClinVar	chr2:g.178578063_178578063del	TTN	178578063	178578063	chr2	322	178577988	178578185	Indeterminate - Possibly Dispensable
ClinVar	chr2:g.178578073A>T	TTN	178578073	178578073	chr2	322	178577988	178578185	Indeterminate - Possibly Dispensable
ClinVar	chr2:g.178578078C>A	TTN	178578078	178578078	chr2	322	178577988	178578185	Indeterminate - Possibly Dispensable
ClinVar	chr2:g.178578088_178578088del	TTN	178578088	178578088	chr2	322	178577988	178578185	Indeterminate - Possibly Dispensable
ClinVar	chr2:g.178578104_178578105insTTAACCGA	TTN	178578104	178578105	chr2	322	178577988	178578185	Indeterminate - Possibly Dispensable
ClinVar	chr2:g.178578128_178578132del	TTN	178578128	178578132	chr2	322	178577988	178578185	Indeterminate - Possibly Dispensable
ClinVar	chr2:g.178578145C>T	TTN	178578145	178578145	chr2	322	178577988	178578185	Indeterminate - Possibly Dispensable
ClinVar	chr2:g.178578158_178578158del	TTN	178578158	178578158	chr2	322	178577988	178578185	Indeterminate - Possibly Dispensable
ClinVar	chr2:g.178578159_178578166del	TTN	178578159	178578166	chr2	322	178577988	178578185	Indeterminate - Possibly Dispensable
ClinVar	chr2:g.178578165C>A	TTN	178578165	178578165	chr2	322	178577988	178578185	Indeterminate - Possibly Dispensable
ClinVar	chr2:g.178578174_178578175dup	TTN	178578174	178578175	chr2	322	178577988	178578185	Indeterminate - Possibly Dispensable
ClinVar	chr2:g.178578614_178578615dup	TTN	178578614	178578615	chr2	321	178578611	178578715	Indeterminate - Possibly Dispensable
ClinVar	chr2:g.178578616_178578617dup	TTN	178578616	178578617	chr2	321	178578611	178578715	Indeterminate - Possibly Dispensable
ClinVar	chr2:g.178578638T>A	TTN	178578638	178578638	chr2	321	178578611	178578715	Indeterminate - Possibly Dispensable
ClinVar	chr2:g.178578650_178578651dup	TTN	178578650	178578651	chr2	321	178578611	178578715	Indeterminate - Possibly Dispensable
ClinVar	chr2:g.178578671_178578671del	TTN	178578671	178578671	chr2	321	178578611	178578715	Indeterminate - Possibly Dispensable
ClinVar	chr2:g.178578674_178578678del	TTN	178578674	178578678	chr2	321	178578611	178578715	Indeterminate - Possibly Dispensable
ClinVar	chr2:g.178578696_178578697dup	TTN	178578696	178578697	chr2	321	178578611	178578715	Indeterminate - Possibly Dispensable
ClinVar	chr2:g.178578833C>A	TTN	178578833	178578833	chr2	320	178578806	178579393	Indeterminate - Possibly Dispensable
ClinVar	chr2:g.178578835G>T	TTN	178578835	178578835	chr2	320	178578806	178579393	Indeterminate - Possibly Dispensable
ClinVar	chr2:g.178578858A>C	TTN	178578858	178578858	chr2	320	178578806	178579393	Indeterminate - Possibly Dispensable
ClinVar	chr2:g.178578858_178578859dup	TTN	178578858	178578859	chr2	320	178578806	178579393	Indeterminate - Possibly Dispensable
ClinVar	chr2:g.178578861_178578861del	TTN	178578861	178578861	chr2	320	178578806	178579393	Indeterminate - Possibly Dispensable
ClinVar	chr2:g.178578893C>A	TTN	178578893	178578893	chr2	320	178578806	178579393	Indeterminate - Possibly Dispensable
ClinVar	chr2:g.178578921_178578922del	TTN	178578921	178578922	chr2	320	178578806	178579393	Indeterminate - Possibly Dispensable
ClinVar	chr2:g.178578943G>T	TTN	178578943	178578943	chr2	320	178578806	178579393	Indeterminate - Possibly Dispensable
ClinVar	chr2:g.178578962T>A	TTN	178578962	178578962	chr2	320	178578806	178579393	Indeterminate - Possibly Dispensable
ClinVar	chr2:g.178579007C>A	TTN	178579007	178579007	chr2	320	178578806	178579393	Indeterminate - Possibly Dispensable
ClinVar	chr2:g.178579007_178579008dup	TTN	178579007	178579008	chr2	320	178578806	178579393	Indeterminate - Possibly Dispensable
ClinVar	chr2:g.178579022_178579022del	TTN	178579022	178579022	chr2	320	178578806	178579393	Indeterminate - Possibly Dispensable
ClinVar	chr2:g.178579036C>T	TTN	178579036	178579036	chr2	320	178578806	178579393	Indeterminate - Possibly Dispensable
ClinVar	chr2:g.178579037_178579038dup	TTN	178579037	178579038	chr2	320	178578806	178579393	Indeterminate - Possibly Dispensable
ClinVar	chr2:g.178579075_178579078del	TTN	178579075	178579078	chr2	320	178578806	178579393	Indeterminate - Possibly Dispensable
ClinVar	chr2:g.178579097_178579098dup	TTN	178579097	178579098	chr2	320	178578806	178579393	Indeterminate - Possibly Dispensable
ClinVar	chr2:g.178579115_178579116dup	TTN	178579115	178579116	chr2	320	178578806	178579393	Indeterminate - Possibly Dispensable
ClinVar	chr2:g.178579120_178579121dup	TTN	178579120	178579121	chr2	320	178578806	178579393	Indeterminate - Possibly Dispensable
ClinVar	chr2:g.178579125_178579126dup	TTN	178579125	178579126	chr2	320	178578806	178579393	Indeterminate - Possibly Dispensable
ClinVar	chr2:g.178579129_178579130del	TTN	178579129	178579130	chr2	320	178578806	178579393	Indeterminate - Possibly Dispensable
ClinVar	chr2:g.178579130C>A	TTN	178579130	178579130	chr2	320	178578806	178579393	Indeterminate - Possibly Dispensable
ClinVar	chr2:g.178579133C>A	TTN	178579133	178579133	chr2	320	178578806	178579393	Indeterminate - Possibly Dispensable
ClinVar	chr2:g.178579145_178579145del	TTN	178579145	178579145	chr2	320	178578806	178579393	Indeterminate - Possibly Dispensable
ClinVar	chr2:g.178579153_178579154dup	TTN	178579153	178579154	chr2	320	178578806	178579393	Indeterminate - Possibly Dispensable
ClinVar	chr2:g.178579190G>A	TTN	178579190	178579190	chr2	320	178578806	178579393	Indeterminate - Possibly Dispensable
ClinVar	chr2:g.178579197G>C	TTN	178579197	178579197	chr2	320	178578806	178579393	Indeterminate - Possibly Dispensable
ClinVar	chr2:g.178579206_178579207del	TTN	178579206	178579207	chr2	320	178578806	178579393	Indeterminate - Possibly Dispensable
ClinVar	chr2:g.178579228G>T	TTN	178579228	178579228	chr2	320	178578806	178579393	Indeterminate - Possibly Dispensable
ClinVar	chr2:g.178579236_178579236del	TTN	178579236	178579236	chr2	320	178578806	178579393	Indeterminate - Possibly Dispensable
ClinVar	chr2:g.178579268_178579268del	TTN	178579268	178579268	chr2	320	178578806	178579393	Indeterminate - Possibly Dispensable
ClinVar	chr2:g.178579279C>T	TTN	178579279	178579279	chr2	320	178578806	178579393	Indeterminate - Possibly Dispensable
ClinVar	chr2:g.178579280_178579280del	TTN	178579280	178579280	chr2	320	178578806	178579393	Indeterminate - Possibly Dispensable
ClinVar	chr2:g.178579287_178579288dup	TTN	178579287	178579288	chr2	320	178578806	178579393	Indeterminate - Possibly Dispensable
ClinVar	chr2:g.178579341_178579341del	TTN	178579341	178579341	chr2	320	178578806	178579393	Indeterminate - Possibly Dispensable
ClinVar	chr2:g.178579363_178579363del	TTN	178579363	178579363	chr2	320	178578806	178579393	Indeterminate - Possibly Dispensable
ClinVar	chr2:g.178579371_178579372dup	TTN	178579371	178579372	chr2	320	178578806	178579393	Indeterminate - Possibly Dispensable
ClinVar	chr2:g.178579372_178579372del	TTN	178579372	178579372	chr2	320	178578806	178579393	Indeterminate - Possibly Dispensable
ClinVar	chr2:g.178579375A>C	TTN	178579375	178579375	chr2	320	178578806	178579393	Indeterminate - Possibly Dispensable
ClinVar	chr2:g.178579375_178579387del	TTN	178579375	178579387	chr2	320	178578806	178579393	Indeterminate - Possibly Dispensable
ClinVar	chr2:g.178579578_178579578del	TTN	178579578	178579578	chr2	319	178579561	178579848	Indeterminate - Possibly Dispensable
ClinVar	chr2:g.178579581_178579582del	TTN	178579581	178579582	chr2	319	178579561	178579848	Indeterminate - Possibly Dispensable
ClinVar	chr2:g.178579584_178579584del	TTN	178579584	178579584	chr2	319	178579561	178579848	Indeterminate - Possibly Dispensable
ClinVar	chr2:g.178579588_178579588del	TTN	178579588	178579588	chr2	319	178579561	178579848	Indeterminate - Possibly Dispensable
ClinVar	chr2:g.178579621C>A	TTN	178579621	178579621	chr2	319	178579561	178579848	Indeterminate - Possibly Dispensable
ClinVar	chr2:g.178579623_178579623del	TTN	178579623	178579623	chr2	319	178579561	178579848	Indeterminate - Possibly Dispensable
ClinVar	chr2:g.178579630_178579630del	TTN	178579630	178579630	chr2	319	178579561	178579848	Indeterminate - Possibly Dispensable
ClinVar	chr2:g.178579637_178579638dup	TTN	178579637	178579638	chr2	319	178579561	178579848	Indeterminate - Possibly Dispensable
ClinVar	chr2:g.178579641_178579641del	TTN	178579641	178579641	chr2	319	178579561	178579848	Indeterminate - Possibly Dispensable
ClinVar	chr2:g.178579642_178579642del	TTN	178579642	178579642	chr2	319	178579561	178579848	Indeterminate - Possibly Dispensable
ClinVar	chr2:g.178579654C>A	TTN	178579654	178579654	chr2	319	178579561	178579848	Indeterminate - Possibly Dispensable
ClinVar	chr2:g.178579661_178579662dup	TTN	178579661	178579662	chr2	319	178579561	178579848	Indeterminate - Possibly Dispensable
ClinVar	chr2:g.178579678G>A	TTN	178579678	178579678	chr2	319	178579561	178579848	Indeterminate - Possibly Dispensable
ClinVar	chr2:g.178579705G>A	TTN	178579705	178579705	chr2	319	178579561	178579848	Indeterminate - Possibly Dispensable
ClinVar	chr2:g.178579706C>T	TTN	178579706	178579706	chr2	319	178579561	178579848	Indeterminate - Possibly Dispensable
ClinVar	chr2:g.178579707C>T	TTN	178579707	178579707	chr2	319	178579561	178579848	Indeterminate - Possibly Dispensable
ClinVar	chr2:g.178579739A>C	TTN	178579739	178579739	chr2	319	178579561	178579848	Indeterminate - Possibly Dispensable
ClinVar	chr2:g.178579751_178579751del	TTN	178579751	178579751	chr2	319	178579561	178579848	Indeterminate - Possibly Dispensable
ClinVar	chr2:g.178579759C>A	TTN	178579759	178579759	chr2	319	178579561	178579848	Indeterminate - Possibly Dispensable
ClinVar	chr2:g.178579776_178579776del	TTN	178579776	178579776	chr2	319	178579561	178579848	Indeterminate - Possibly Dispensable
ClinVar	chr2:g.178579782C>T	TTN	178579782	178579782	chr2	319	178579561	178579848	Indeterminate - Possibly Dispensable
ClinVar	chr2:g.178579800G>T	TTN	178579800	178579800	chr2	319	178579561	178579848	Indeterminate - Possibly Dispensable
ClinVar	chr2:g.178579823_178579823del	TTN	178579823	178579823	chr2	319	178579561	178579848	Indeterminate - Possibly Dispensable
ClinVar	chr2:g.178579939G>A	TTN	178579939	178579939	chr2	318	178579939	178580229	Indeterminate - Possibly Dispensable
ClinVar	chr2:g.178579985A>C	TTN	178579985	178579985	chr2	318	178579939	178580229	Indeterminate - Possibly Dispensable
ClinVar	chr2:g.178579985A>T	TTN	178579985	178579985	chr2	318	178579939	178580229	Indeterminate - Possibly Dispensable
ClinVar	chr2:g.178579990C>A	TTN	178579990	178579990	chr2	318	178579939	178580229	Indeterminate - Possibly Dispensable
ClinVar	chr2:g.178580008_178580008del	TTN	178580008	178580008	chr2	318	178579939	178580229	Indeterminate - Possibly Dispensable
ClinVar	chr2:g.178580010_178580011del	TTN	178580010	178580011	chr2	318	178579939	178580229	Indeterminate - Possibly Dispensable
ClinVar	chr2:g.178580015G>T	TTN	178580015	178580015	chr2	318	178579939	178580229	Indeterminate - Possibly Dispensable
ClinVar	chr2:g.178580020_178580021dup	TTN	178580020	178580021	chr2	318	178579939	178580229	Indeterminate - Possibly Dispensable
ClinVar	chr2:g.178580031_178580031del	TTN	178580031	178580031	chr2	318	178579939	178580229	Indeterminate - Possibly Dispensable
ClinVar	chr2:g.178580034A>T	TTN	178580034	178580034	chr2	318	178579939	178580229	Indeterminate - Possibly Dispensable
ClinVar	chr2:g.178580096_178580096del	TTN	178580096	178580096	chr2	318	178579939	178580229	Indeterminate - Possibly Dispensable
ClinVar	chr2:g.178580108_178580108del	TTN	178580108	178580108	chr2	318	178579939	178580229	Indeterminate - Possibly Dispensable
ClinVar	chr2:g.178580120_178580121del	TTN	178580120	178580121	chr2	318	178579939	178580229	Indeterminate - Possibly Dispensable
ClinVar	chr2:g.178580125_178580126dup	TTN	178580125	178580126	chr2	318	178579939	178580229	Indeterminate - Possibly Dispensable
ClinVar	chr2:g.178580171_178580172del	TTN	178580171	178580172	chr2	318	178579939	178580229	Indeterminate - Possibly Dispensable
ClinVar	chr2:g.178580183_178580184del	TTN	178580183	178580184	chr2	318	178579939	178580229	Indeterminate - Possibly Dispensable
ClinVar	chr2:g.178580205_178580206dup	TTN	178580205	178580206	chr2	318	178579939	178580229	Indeterminate - Possibly Dispensable
ClinVar	chr2:g.178580216_178580217insTGTATCTGGATACAGTCACA	TTN	178580216	178580217	chr2	318	178579939	178580229	Indeterminate - Possibly Dispensable
ClinVar	chr2:g.178580217_178580217del	TTN	178580217	178580217	chr2	318	178579939	178580229	Indeterminate - Possibly Dispensable
ClinVar	chr2:g.178580350_178580351dup	TTN	178580350	178580351	chr2	317	178580322	178580609	Indeterminate - Possibly Dispensable
ClinVar	chr2:g.178580393_178580394dup	TTN	178580393	178580394	chr2	317	178580322	178580609	Indeterminate - Possibly Dispensable
ClinVar	chr2:g.178580398A>C	TTN	178580398	178580398	chr2	317	178580322	178580609	Indeterminate - Possibly Dispensable
ClinVar	chr2:g.178580401_178580404del	TTN	178580401	178580404	chr2	317	178580322	178580609	Indeterminate - Possibly Dispensable
ClinVar	chr2:g.178580434_178580435dup	TTN	178580434	178580435	chr2	317	178580322	178580609	Indeterminate - Possibly Dispensable
ClinVar	chr2:g.178580442_178580442del	TTN	178580442	178580442	chr2	317	178580322	178580609	Indeterminate - Possibly Dispensable
ClinVar	chr2:g.178580447_178580448del	TTN	178580447	178580448	chr2	317	178580322	178580609	Indeterminate - Possibly Dispensable
ClinVar	chr2:g.178580472_178580473del	TTN	178580472	178580473	chr2	317	178580322	178580609	Indeterminate - Possibly Dispensable
ClinVar	chr2:g.178580475G>A	TTN	178580475	178580475	chr2	317	178580322	178580609	Indeterminate - Possibly Dispensable
ClinVar	chr2:g.178580494C>T	TTN	178580494	178580494	chr2	317	178580322	178580609	Indeterminate - Possibly Dispensable
ClinVar	chr2:g.178580494_178580494del	TTN	178580494	178580494	chr2	317	178580322	178580609	Indeterminate - Possibly Dispensable
ClinVar	chr2:g.178580495C>T	TTN	178580495	178580495	chr2	317	178580322	178580609	Indeterminate - Possibly Dispensable
ClinVar	chr2:g.178580520C>A	TTN	178580520	178580520	chr2	317	178580322	178580609	Indeterminate - Possibly Dispensable
ClinVar	chr2:g.178580520_178580521dup	TTN	178580520	178580521	chr2	317	178580322	178580609	Indeterminate - Possibly Dispensable
ClinVar	chr2:g.178580533A>C	TTN	178580533	178580533	chr2	317	178580322	178580609	Indeterminate - Possibly Dispensable
ClinVar	chr2:g.178580550_178580551del	TTN	178580550	178580551	chr2	317	178580322	178580609	Indeterminate - Possibly Dispensable
ClinVar	chr2:g.178580572_178580575del	TTN	178580572	178580575	chr2	317	178580322	178580609	Indeterminate - Possibly Dispensable
ClinVar	chr2:g.178580573_178580573del	TTN	178580573	178580573	chr2	317	178580322	178580609	Indeterminate - Possibly Dispensable
ClinVar	chr2:g.178580574_178580575insTA	TTN	178580574	178580575	chr2	317	178580322	178580609	Indeterminate - Possibly Dispensable
ClinVar	chr2:g.178580579A>T	TTN	178580579	178580579	chr2	317	178580322	178580609	Indeterminate - Possibly Dispensable
ClinVar	chr2:g.178580583_178580583del	TTN	178580583	178580583	chr2	317	178580322	178580609	Indeterminate - Possibly Dispensable
ClinVar	chr2:g.178580585_178580586dup	TTN	178580585	178580586	chr2	317	178580322	178580609	Indeterminate - Possibly Dispensable
ClinVar	chr2:g.178580603_178580603del	TTN	178580603	178580603	chr2	317	178580322	178580609	Indeterminate - Possibly Dispensable
ClinVar	chr2:g.178581501A>C	TTN	178581501	178581501	chr2	316	178581499	178581804	Indeterminate - Possibly Dispensable
ClinVar	chr2:g.178581515A>C	TTN	178581515	178581515	chr2	316	178581499	178581804	Indeterminate - Possibly Dispensable
ClinVar	chr2:g.178581558_178581558del	TTN	178581558	178581558	chr2	316	178581499	178581804	Indeterminate - Possibly Dispensable
ClinVar	chr2:g.178581564_178581574del	TTN	178581564	178581574	chr2	316	178581499	178581804	Indeterminate - Possibly Dispensable
ClinVar	chr2:g.178581583_178581583del	TTN	178581583	178581583	chr2	316	178581499	178581804	Indeterminate - Possibly Dispensable
ClinVar	chr2:g.178581585_178581586dup	TTN	178581585	178581586	chr2	316	178581499	178581804	Indeterminate - Possibly Dispensable
ClinVar	chr2:g.178581589G>A	TTN	178581589	178581589	chr2	316	178581499	178581804	Indeterminate - Possibly Dispensable
ClinVar	chr2:g.178581617_178581617del	TTN	178581617	178581617	chr2	316	178581499	178581804	Indeterminate - Possibly Dispensable
ClinVar	chr2:g.178581631G>A	TTN	178581631	178581631	chr2	316	178581499	178581804	Indeterminate - Possibly Dispensable
ClinVar	chr2:g.178581640G>A	TTN	178581640	178581640	chr2	316	178581499	178581804	Indeterminate - Possibly Dispensable
ClinVar	chr2:g.178581662_178581662del	TTN	178581662	178581662	chr2	316	178581499	178581804	Indeterminate - Possibly Dispensable
ClinVar	chr2:g.178581675_178581675del	TTN	178581675	178581675	chr2	316	178581499	178581804	Indeterminate - Possibly Dispensable
ClinVar	chr2:g.178581691_178581692dup	TTN	178581691	178581692	chr2	316	178581499	178581804	Indeterminate - Possibly Dispensable
ClinVar	chr2:g.178581722A>T	TTN	178581722	178581722	chr2	316	178581499	178581804	Indeterminate - Possibly Dispensable
ClinVar	chr2:g.178581739_178581740dup	TTN	178581739	178581740	chr2	316	178581499	178581804	Indeterminate - Possibly Dispensable
ClinVar	chr2:g.178581743_178581744dup	TTN	178581743	178581744	chr2	316	178581499	178581804	Indeterminate - Possibly Dispensable
ClinVar	chr2:g.178581744_178581745del	TTN	178581744	178581745	chr2	316	178581499	178581804	Indeterminate - Possibly Dispensable
ClinVar	chr2:g.178581776_178581776del	TTN	178581776	178581776	chr2	316	178581499	178581804	Indeterminate - Possibly Dispensable
ClinVar	chr2:g.178581909G>A	TTN	178581909	178581909	chr2	315	178581906	178582208	Indeterminate - Possibly Dispensable
ClinVar	chr2:g.178581910_178581911dup	TTN	178581910	178581911	chr2	315	178581906	178582208	Indeterminate - Possibly Dispensable
ClinVar	chr2:g.178581967_178581968dup	TTN	178581967	178581968	chr2	315	178581906	178582208	Indeterminate - Possibly Dispensable
ClinVar	chr2:g.178581990_178581991dup	TTN	178581990	178581991	chr2	315	178581906	178582208	Indeterminate - Possibly Dispensable
ClinVar	chr2:g.178582008G>A	TTN	178582008	178582008	chr2	315	178581906	178582208	Indeterminate - Possibly Dispensable
ClinVar	chr2:g.178582050_178582050del	TTN	178582050	178582050	chr2	315	178581906	178582208	Indeterminate - Possibly Dispensable
ClinVar	chr2:g.178582063C>T	TTN	178582063	178582063	chr2	315	178581906	178582208	Indeterminate - Possibly Dispensable
ClinVar	chr2:g.178582064C>T	TTN	178582064	178582064	chr2	315	178581906	178582208	Indeterminate - Possibly Dispensable
ClinVar	chr2:g.178582077_178582077del	TTN	178582077	178582077	chr2	315	178581906	178582208	Indeterminate - Possibly Dispensable
ClinVar	chr2:g.178582080_178582080del	TTN	178582080	178582080	chr2	315	178581906	178582208	Indeterminate - Possibly Dispensable
ClinVar	chr2:g.178582115G>T	TTN	178582115	178582115	chr2	315	178581906	178582208	Indeterminate - Possibly Dispensable
ClinVar	chr2:g.178582117_178582118dup	TTN	178582117	178582118	chr2	315	178581906	178582208	Indeterminate - Possibly Dispensable
ClinVar	chr2:g.178582126_178582127dup	TTN	178582126	178582127	chr2	315	178581906	178582208	Indeterminate - Possibly Dispensable
ClinVar	chr2:g.178582141C>T	TTN	178582141	178582141	chr2	315	178581906	178582208	Indeterminate - Possibly Dispensable
ClinVar	chr2:g.178582142C>T	TTN	178582142	178582142	chr2	315	178581906	178582208	Indeterminate - Possibly Dispensable
ClinVar	chr2:g.178582146_178582147dup	TTN	178582146	178582147	chr2	315	178581906	178582208	Indeterminate - Possibly Dispensable
ClinVar	chr2:g.178582150_178582154del	TTN	178582150	178582154	chr2	315	178581906	178582208	Indeterminate - Possibly Dispensable
ClinVar	chr2:g.178582153_178582154dup	TTN	178582153	178582154	chr2	315	178581906	178582208	Indeterminate - Possibly Dispensable
ClinVar	chr2:g.178582154_178582155del	TTN	178582154	178582155	chr2	315	178581906	178582208	Indeterminate - Possibly Dispensable
ClinVar	chr2:g.178582192_178582193dup	TTN	178582192	178582193	chr2	315	178581906	178582208	Indeterminate - Possibly Dispensable
ClinVar	chr2:g.178582297A>T	TTN	178582297	178582297	chr2	314	178582296	178582592	Indeterminate - Possibly Dispensable
ClinVar	chr2:g.178582368_178582375del	TTN	178582368	178582375	chr2	314	178582296	178582592	Indeterminate - Possibly Dispensable
ClinVar	chr2:g.178582394_178582395dup	TTN	178582394	178582395	chr2	314	178582296	178582592	Indeterminate - Possibly Dispensable
ClinVar	chr2:g.178582396_178582397insAAT	TTN	178582396	178582397	chr2	314	178582296	178582592	Indeterminate - Possibly Dispensable
ClinVar	chr2:g.178582396_178582397del	TTN	178582396	178582397	chr2	314	178582296	178582592	Indeterminate - Possibly Dispensable
ClinVar	chr2:g.178582417_178582417del	TTN	178582417	178582417	chr2	314	178582296	178582592	Indeterminate - Possibly Dispensable
ClinVar	chr2:g.178582446_178582446del	TTN	178582446	178582446	chr2	314	178582296	178582592	Indeterminate - Possibly Dispensable
ClinVar	chr2:g.178582448C>T	TTN	178582448	178582448	chr2	314	178582296	178582592	Indeterminate - Possibly Dispensable
ClinVar	chr2:g.178582525C>T	TTN	178582525	178582525	chr2	314	178582296	178582592	Indeterminate - Possibly Dispensable
ClinVar	chr2:g.178582562_178582563dup	TTN	178582562	178582563	chr2	314	178582296	178582592	Indeterminate - Possibly Dispensable
ClinVar	chr2:g.178582566T>A	TTN	178582566	178582566	chr2	314	178582296	178582592	Indeterminate - Possibly Dispensable
ClinVar	chr2:g.178582942A>C	TTN	178582942	178582942	chr2	313	178582940	178583227	Indeterminate - Possibly Dispensable
ClinVar	chr2:g.178582946_178582947dup	TTN	178582946	178582947	chr2	313	178582940	178583227	Indeterminate - Possibly Dispensable
ClinVar	chr2:g.178582966G>C	TTN	178582966	178582966	chr2	313	178582940	178583227	Indeterminate - Possibly Dispensable
ClinVar	chr2:g.178582983_178582984dup	TTN	178582983	178582984	chr2	313	178582940	178583227	Indeterminate - Possibly Dispensable
ClinVar	chr2:g.178582998_178583020del	TTN	178582998	178583020	chr2	313	178582940	178583227	Indeterminate - Possibly Dispensable
ClinVar	chr2:g.178583006_178583007dup	TTN	178583006	178583007	chr2	313	178582940	178583227	Indeterminate - Possibly Dispensable
ClinVar	chr2:g.178583010_178583011dup	TTN	178583010	178583011	chr2	313	178582940	178583227	Indeterminate - Possibly Dispensable
ClinVar	chr2:g.178583011G>C	TTN	178583011	178583011	chr2	313	178582940	178583227	Indeterminate - Possibly Dispensable
ClinVar	chr2:g.178583019_178583019del	TTN	178583019	178583019	chr2	313	178582940	178583227	Indeterminate - Possibly Dispensable
ClinVar	chr2:g.178583044_178583045del	TTN	178583044	178583045	chr2	313	178582940	178583227	Indeterminate - Possibly Dispensable
ClinVar	chr2:g.178583091_178583099delinsA	TTN	178583091	178583099	chr2	313	178582940	178583227	Indeterminate - Possibly Dispensable
ClinVar	chr2:g.178583097_178583107del	TTN	178583097	178583107	chr2	313	178582940	178583227	Indeterminate - Possibly Dispensable
ClinVar	chr2:g.178583104_178583105dup	TTN	178583104	178583105	chr2	313	178582940	178583227	Indeterminate - Possibly Dispensable
ClinVar	chr2:g.178583105_178583106dup	TTN	178583105	178583106	chr2	313	178582940	178583227	Indeterminate - Possibly Dispensable
ClinVar	chr2:g.178583126_178583142del	TTN	178583126	178583142	chr2	313	178582940	178583227	Indeterminate - Possibly Dispensable
ClinVar	chr2:g.178583145_178583146del	TTN	178583145	178583146	chr2	313	178582940	178583227	Indeterminate - Possibly Dispensable
ClinVar	chr2:g.178583148_178583148del	TTN	178583148	178583148	chr2	313	178582940	178583227	Indeterminate - Possibly Dispensable
ClinVar	chr2:g.178583155_178583156dup	TTN	178583155	178583156	chr2	313	178582940	178583227	Indeterminate - Possibly Dispensable
ClinVar	chr2:g.178583188_178583188del	TTN	178583188	178583188	chr2	313	178582940	178583227	Indeterminate - Possibly Dispensable
ClinVar	chr2:g.178583208_178583208del	TTN	178583208	178583208	chr2	313	178582940	178583227	Indeterminate - Possibly Dispensable
ClinVar	chr2:g.178583608_178583609dup	TTN	178583608	178583609	chr2	312	178583607	178583906	Indeterminate - Possibly Dispensable
ClinVar	chr2:g.178583643C>A	TTN	178583643	178583643	chr2	312	178583607	178583906	Indeterminate - Possibly Dispensable
ClinVar	chr2:g.178583646_178583646del	TTN	178583646	178583646	chr2	312	178583607	178583906	Indeterminate - Possibly Dispensable
ClinVar	chr2:g.178583691G>A	TTN	178583691	178583691	chr2	312	178583607	178583906	Indeterminate - Possibly Dispensable
ClinVar	chr2:g.178583692A>C	TTN	178583692	178583692	chr2	312	178583607	178583906	Indeterminate - Possibly Dispensable
ClinVar	chr2:g.178583706C>A	TTN	178583706	178583706	chr2	312	178583607	178583906	Indeterminate - Possibly Dispensable
ClinVar	chr2:g.178583730C>A	TTN	178583730	178583730	chr2	312	178583607	178583906	Indeterminate - Possibly Dispensable
ClinVar	chr2:g.178583733_178583733del	TTN	178583733	178583733	chr2	312	178583607	178583906	Indeterminate - Possibly Dispensable
ClinVar	chr2:g.178583736G>A	TTN	178583736	178583736	chr2	312	178583607	178583906	Indeterminate - Possibly Dispensable
ClinVar	chr2:g.178583745G>A	TTN	178583745	178583745	chr2	312	178583607	178583906	Indeterminate - Possibly Dispensable
ClinVar	chr2:g.178583788_178583788del	TTN	178583788	178583788	chr2	312	178583607	178583906	Indeterminate - Possibly Dispensable
ClinVar	chr2:g.178583806A>C	TTN	178583806	178583806	chr2	312	178583607	178583906	Indeterminate - Possibly Dispensable
ClinVar	chr2:g.178583849C>T	TTN	178583849	178583849	chr2	312	178583607	178583906	Indeterminate - Possibly Dispensable
ClinVar	chr2:g.178583849_178583853del	TTN	178583849	178583853	chr2	312	178583607	178583906	Indeterminate - Possibly Dispensable
ClinVar	chr2:g.178583857_178583858dup	TTN	178583857	178583858	chr2	312	178583607	178583906	Indeterminate - Possibly Dispensable
ClinVar	chr2:g.178584338_178584339del	TTN	178584338	178584339	chr2	311	178584276	178584578	Indeterminate - Possibly Dispensable
ClinVar	chr2:g.178584342_178584342del	TTN	178584342	178584342	chr2	311	178584276	178584578	Indeterminate - Possibly Dispensable
ClinVar	chr2:g.178584404_178584405dup	TTN	178584404	178584405	chr2	311	178584276	178584578	Indeterminate - Possibly Dispensable
ClinVar	chr2:g.178584411_178584411del	TTN	178584411	178584411	chr2	311	178584276	178584578	Indeterminate - Possibly Dispensable
ClinVar	chr2:g.178584434C>T	TTN	178584434	178584434	chr2	311	178584276	178584578	Indeterminate - Possibly Dispensable
ClinVar	chr2:g.178584449_178584453del	TTN	178584449	178584453	chr2	311	178584276	178584578	Indeterminate - Possibly Dispensable
ClinVar	chr2:g.178584451_178584464del	TTN	178584451	178584464	chr2	311	178584276	178584578	Indeterminate - Possibly Dispensable
ClinVar	chr2:g.178584491_178584491del	TTN	178584491	178584491	chr2	311	178584276	178584578	Indeterminate - Possibly Dispensable
ClinVar	chr2:g.178584505_178584505del	TTN	178584505	178584505	chr2	311	178584276	178584578	Indeterminate - Possibly Dispensable
ClinVar	chr2:g.178584509_178584509del	TTN	178584509	178584509	chr2	311	178584276	178584578	Indeterminate - Possibly Dispensable
ClinVar	chr2:g.178584511C>T	TTN	178584511	178584511	chr2	311	178584276	178584578	Indeterminate - Possibly Dispensable
ClinVar	chr2:g.178584515_178584516del	TTN	178584515	178584516	chr2	311	178584276	178584578	Indeterminate - Possibly Dispensable
ClinVar	chr2:g.178584526_178584527del	TTN	178584526	178584527	chr2	311	178584276	178584578	Indeterminate - Possibly Dispensable
ClinVar	chr2:g.178584556_178584556del	TTN	178584556	178584556	chr2	311	178584276	178584578	Indeterminate - Possibly Dispensable
ClinVar	chr2:g.178584560_178584560del	TTN	178584560	178584560	chr2	311	178584276	178584578	Indeterminate - Possibly Dispensable
ClinVar	chr2:g.178584726G>A	TTN	178584726	178584726	chr2	310	178584669	178584968	Indeterminate - Possibly Dispensable
ClinVar	chr2:g.178584751G>T	TTN	178584751	178584751	chr2	310	178584669	178584968	Indeterminate - Possibly Dispensable
ClinVar	chr2:g.178584756C>A	TTN	178584756	178584756	chr2	310	178584669	178584968	Indeterminate - Possibly Dispensable
ClinVar	chr2:g.178584759G>A	TTN	178584759	178584759	chr2	310	178584669	178584968	Indeterminate - Possibly Dispensable
ClinVar	chr2:g.178584792_178584792del	TTN	178584792	178584792	chr2	310	178584669	178584968	Indeterminate - Possibly Dispensable
ClinVar	chr2:g.178584797_178584798dup	TTN	178584797	178584798	chr2	310	178584669	178584968	Indeterminate - Possibly Dispensable
ClinVar	chr2:g.178584813_178584813del	TTN	178584813	178584813	chr2	310	178584669	178584968	Indeterminate - Possibly Dispensable
ClinVar	chr2:g.178584820C>T	TTN	178584820	178584820	chr2	310	178584669	178584968	Indeterminate - Possibly Dispensable
ClinVar	chr2:g.178584831G>A	TTN	178584831	178584831	chr2	310	178584669	178584968	Indeterminate - Possibly Dispensable
ClinVar	chr2:g.178584885_178584889del	TTN	178584885	178584889	chr2	310	178584669	178584968	Indeterminate - Possibly Dispensable
ClinVar	chr2:g.178584899C>T	TTN	178584899	178584899	chr2	310	178584669	178584968	Indeterminate - Possibly Dispensable
ClinVar	chr2:g.178584905_178584906del	TTN	178584905	178584906	chr2	310	178584669	178584968	Indeterminate - Possibly Dispensable
ClinVar	chr2:g.178584909_178584918del	TTN	178584909	178584918	chr2	310	178584669	178584968	Indeterminate - Possibly Dispensable
ClinVar	chr2:g.178584933_178584933del	TTN	178584933	178584933	chr2	310	178584669	178584968	Indeterminate - Possibly Dispensable
ClinVar	chr2:g.178584952_178584953insAT	TTN	178584952	178584953	chr2	310	178584669	178584968	Indeterminate - Possibly Dispensable
ClinVar	chr2:g.178584953_178584953del	TTN	178584953	178584953	chr2	310	178584669	178584968	Indeterminate - Possibly Dispensable
ClinVar	chr2:g.178584959_178584959del	TTN	178584959	178584959	chr2	310	178584669	178584968	Indeterminate - Possibly Dispensable
ClinVar	chr2:g.178584961_178584961del	TTN	178584961	178584961	chr2	310	178584669	178584968	Indeterminate - Possibly Dispensable
ClinVar	chr2:g.178584962_178584983del	TTN	178584962	178584983	chr2	310	178584669	178584968	Indeterminate - Possibly Dispensable
ClinVar	chr2:g.178585074_178585074del	TTN	178585074	178585074	chr2	309	178585072	178585347	Indeterminate - Possibly Dispensable
ClinVar	chr2:g.178585084_178585085dup	TTN	178585084	178585085	chr2	309	178585072	178585347	Indeterminate - Possibly Dispensable
ClinVar	chr2:g.178585133G>T	TTN	178585133	178585133	chr2	309	178585072	178585347	Indeterminate - Possibly Dispensable
ClinVar	chr2:g.178585143_178585150del	TTN	178585143	178585150	chr2	309	178585072	178585347	Indeterminate - Possibly Dispensable
ClinVar	chr2:g.178585151_178585152dup	TTN	178585151	178585152	chr2	309	178585072	178585347	Indeterminate - Possibly Dispensable
ClinVar	chr2:g.178585166_178585167dup	TTN	178585166	178585167	chr2	309	178585072	178585347	Indeterminate - Possibly Dispensable
ClinVar	chr2:g.178585185_178585186dup	TTN	178585185	178585186	chr2	309	178585072	178585347	Indeterminate - Possibly Dispensable
ClinVar	chr2:g.178585192_178585192del	TTN	178585192	178585192	chr2	309	178585072	178585347	Indeterminate - Possibly Dispensable
ClinVar	chr2:g.178585192_178585193dup	TTN	178585192	178585193	chr2	309	178585072	178585347	Indeterminate - Possibly Dispensable
ClinVar	chr2:g.178585226_178585226del	TTN	178585226	178585226	chr2	309	178585072	178585347	Indeterminate - Possibly Dispensable
ClinVar	chr2:g.178585228C>A	TTN	178585228	178585228	chr2	309	178585072	178585347	Indeterminate - Possibly Dispensable
ClinVar	chr2:g.178585237_178585238dup	TTN	178585237	178585238	chr2	309	178585072	178585347	Indeterminate - Possibly Dispensable
ClinVar	chr2:g.178585238_178585238del	TTN	178585238	178585238	chr2	309	178585072	178585347	Indeterminate - Possibly Dispensable
ClinVar	chr2:g.178585245_178585246dup	TTN	178585245	178585246	chr2	309	178585072	178585347	Indeterminate - Possibly Dispensable
ClinVar	chr2:g.178585249T>A	TTN	178585249	178585249	chr2	309	178585072	178585347	Indeterminate - Possibly Dispensable
ClinVar	chr2:g.178585276_178585276del	TTN	178585276	178585276	chr2	309	178585072	178585347	Indeterminate - Possibly Dispensable
ClinVar	chr2:g.178585294_178585295dup	TTN	178585294	178585295	chr2	309	178585072	178585347	Indeterminate - Possibly Dispensable
ClinVar	chr2:g.178585300_178585301dup	TTN	178585300	178585301	chr2	309	178585072	178585347	Indeterminate - Possibly Dispensable
ClinVar	chr2:g.178585315_178585316dup	TTN	178585315	178585316	chr2	309	178585072	178585347	Indeterminate - Possibly Dispensable
ClinVar	chr2:g.178585321G>A	TTN	178585321	178585321	chr2	309	178585072	178585347	Indeterminate - Possibly Dispensable
ClinVar	chr2:g.178585339T>A	TTN	178585339	178585339	chr2	309	178585072	178585347	Indeterminate - Possibly Dispensable
ClinVar	chr2:g.178586510_178586529del	TTN	178586510	178586529	chr2	308	178586505	178586807	Indeterminate - Possibly Dispensable
ClinVar	chr2:g.178586549A>T	TTN	178586549	178586549	chr2	308	178586505	178586807	Indeterminate - Possibly Dispensable
ClinVar	chr2:g.178586549_178586549del	TTN	178586549	178586549	chr2	308	178586505	178586807	Indeterminate - Possibly Dispensable
ClinVar	chr2:g.178586583T>A	TTN	178586583	178586583	chr2	308	178586505	178586807	Indeterminate - Possibly Dispensable
ClinVar	chr2:g.178586587_178586587del	TTN	178586587	178586587	chr2	308	178586505	178586807	Indeterminate - Possibly Dispensable
ClinVar	chr2:g.178586604_178586604del	TTN	178586604	178586604	chr2	308	178586505	178586807	Indeterminate - Possibly Dispensable
ClinVar	chr2:g.178586641_178586642dup	TTN	178586641	178586642	chr2	308	178586505	178586807	Indeterminate - Possibly Dispensable
ClinVar	chr2:g.178586647_178586648dup	TTN	178586647	178586648	chr2	308	178586505	178586807	Indeterminate - Possibly Dispensable
ClinVar	chr2:g.178586648_178586649insTTACTC	TTN	178586648	178586649	chr2	308	178586505	178586807	Indeterminate - Possibly Dispensable
ClinVar	chr2:g.178586656C>T	TTN	178586656	178586656	chr2	308	178586505	178586807	Indeterminate - Possibly Dispensable
ClinVar	chr2:g.178586658_178586658del	TTN	178586658	178586658	chr2	308	178586505	178586807	Indeterminate - Possibly Dispensable
ClinVar	chr2:g.178586679C>A	TTN	178586679	178586679	chr2	308	178586505	178586807	Indeterminate - Possibly Dispensable
ClinVar	chr2:g.178586685T>A	TTN	178586685	178586685	chr2	308	178586505	178586807	Indeterminate - Possibly Dispensable
ClinVar	chr2:g.178586698_178586699dup	TTN	178586698	178586699	chr2	308	178586505	178586807	Indeterminate - Possibly Dispensable
ClinVar	chr2:g.178586702_178586706delinsTTACCTCCCCTACGT	TTN	178586702	178586706	chr2	308	178586505	178586807	Indeterminate - Possibly Dispensable
ClinVar	chr2:g.178586716_178586716del	TTN	178586716	178586716	chr2	308	178586505	178586807	Indeterminate - Possibly Dispensable
ClinVar	chr2:g.178586792_178586792del	TTN	178586792	178586792	chr2	308	178586505	178586807	Indeterminate - Possibly Dispensable
ClinVar	chr2:g.178586803_178586803del	TTN	178586803	178586803	chr2	308	178586505	178586807	Indeterminate - Possibly Dispensable
ClinVar	chr2:g.178587129G>T	TTN	178587129	178587129	chr2	307	178587118	178587417	Indeterminate - Possibly Dispensable
ClinVar	chr2:g.178587173A>C	TTN	178587173	178587173	chr2	307	178587118	178587417	Indeterminate - Possibly Dispensable
ClinVar	chr2:g.178587178C>A	TTN	178587178	178587178	chr2	307	178587118	178587417	Indeterminate - Possibly Dispensable
ClinVar	chr2:g.178587229_178587229del	TTN	178587229	178587229	chr2	307	178587118	178587417	Indeterminate - Possibly Dispensable
ClinVar	chr2:g.178587247T>A	TTN	178587247	178587247	chr2	307	178587118	178587417	Indeterminate - Possibly Dispensable
ClinVar	chr2:g.178587272C>T	TTN	178587272	178587272	chr2	307	178587118	178587417	Indeterminate - Possibly Dispensable
ClinVar	chr2:g.178587273C>T	TTN	178587273	178587273	chr2	307	178587118	178587417	Indeterminate - Possibly Dispensable
ClinVar	chr2:g.178587332_178587332del	TTN	178587332	178587332	chr2	307	178587118	178587417	Indeterminate - Possibly Dispensable
ClinVar	chr2:g.178587347_178587360del	TTN	178587347	178587360	chr2	307	178587118	178587417	Indeterminate - Possibly Dispensable
ClinVar	chr2:g.178587351C>T	TTN	178587351	178587351	chr2	307	178587118	178587417	Indeterminate - Possibly Dispensable
ClinVar	chr2:g.178587366G>C	TTN	178587366	178587366	chr2	307	178587118	178587417	Indeterminate - Possibly Dispensable
ClinVar	chr2:g.178587388_178587388del	TTN	178587388	178587388	chr2	307	178587118	178587417	Indeterminate - Possibly Dispensable
ClinVar	chr2:g.178587410_178587410del	TTN	178587410	178587410	chr2	307	178587118	178587417	Indeterminate - Possibly Dispensable
ClinVar	chr2:g.178587517_178587517del	TTN	178587517	178587517	chr2	306	178587516	178587800	Indeterminate - Possibly Dispensable
ClinVar	chr2:g.178587552C>A	TTN	178587552	178587552	chr2	306	178587516	178587800	Indeterminate - Possibly Dispensable
ClinVar	chr2:g.178587555_178587555del	TTN	178587555	178587555	chr2	306	178587516	178587800	Indeterminate - Possibly Dispensable
ClinVar	chr2:g.178587562_178587562del	TTN	178587562	178587562	chr2	306	178587516	178587800	Indeterminate - Possibly Dispensable
ClinVar	chr2:g.178587580_178587580del	TTN	178587580	178587580	chr2	306	178587516	178587800	Indeterminate - Possibly Dispensable
ClinVar	chr2:g.178587587_178587587delinsTT	TTN	178587587	178587587	chr2	306	178587516	178587800	Indeterminate - Possibly Dispensable
ClinVar	chr2:g.178587634_178587634del	TTN	178587634	178587634	chr2	306	178587516	178587800	Indeterminate - Possibly Dispensable
ClinVar	chr2:g.178587638_178587638del	TTN	178587638	178587638	chr2	306	178587516	178587800	Indeterminate - Possibly Dispensable
ClinVar	chr2:g.178587698_178587698del	TTN	178587698	178587698	chr2	306	178587516	178587800	Indeterminate - Possibly Dispensable
ClinVar	chr2:g.178587724_178587724del	TTN	178587724	178587724	chr2	306	178587516	178587800	Indeterminate - Possibly Dispensable
ClinVar	chr2:g.178587731_178587731del	TTN	178587731	178587731	chr2	306	178587516	178587800	Indeterminate - Possibly Dispensable
ClinVar	chr2:g.178587731_178587732dup	TTN	178587731	178587732	chr2	306	178587516	178587800	Indeterminate - Possibly Dispensable
ClinVar	chr2:g.178587753_178587753delinsTA	TTN	178587753	178587753	chr2	306	178587516	178587800	Indeterminate - Possibly Dispensable
ClinVar	chr2:g.178587753_178587753delinsAT	TTN	178587753	178587753	chr2	306	178587516	178587800	Indeterminate - Possibly Dispensable
ClinVar	chr2:g.178587762_178587763dup	TTN	178587762	178587763	chr2	306	178587516	178587800	Indeterminate - Possibly Dispensable
ClinVar	chr2:g.178587782_178587783del	TTN	178587782	178587783	chr2	306	178587516	178587800	Indeterminate - Possibly Dispensable
ClinVar	chr2:g.178587940_178587940del	TTN	178587940	178587940	chr2	305	178587899	178588219	Indeterminate - Possibly Dispensable
ClinVar	chr2:g.178587983C>A	TTN	178587983	178587983	chr2	305	178587899	178588219	Indeterminate - Possibly Dispensable
ClinVar	chr2:g.178587986_178587987dup	TTN	178587986	178587987	chr2	305	178587899	178588219	Indeterminate - Possibly Dispensable
ClinVar	chr2:g.178588009_178588010dup	TTN	178588009	178588010	chr2	305	178587899	178588219	Indeterminate - Possibly Dispensable
ClinVar	chr2:g.178588025T>A	TTN	178588025	178588025	chr2	305	178587899	178588219	Indeterminate - Possibly Dispensable
ClinVar	chr2:g.178588037G>A	TTN	178588037	178588037	chr2	305	178587899	178588219	Indeterminate - Possibly Dispensable
ClinVar	chr2:g.178588039_178588040dup	TTN	178588039	178588040	chr2	305	178587899	178588219	Indeterminate - Possibly Dispensable
ClinVar	chr2:g.178588040_178588044del	TTN	178588040	178588044	chr2	305	178587899	178588219	Indeterminate - Possibly Dispensable
ClinVar	chr2:g.178588060C>T	TTN	178588060	178588060	chr2	305	178587899	178588219	Indeterminate - Possibly Dispensable
ClinVar	chr2:g.178588074_178588074del	TTN	178588074	178588074	chr2	305	178587899	178588219	Indeterminate - Possibly Dispensable
ClinVar	chr2:g.178588103_178588104delinsAA	TTN	178588103	178588104	chr2	305	178587899	178588219	Indeterminate - Possibly Dispensable
ClinVar	chr2:g.178588137A>C	TTN	178588137	178588137	chr2	305	178587899	178588219	Indeterminate - Possibly Dispensable
ClinVar	chr2:g.178588152C>T	TTN	178588152	178588152	chr2	305	178587899	178588219	Indeterminate - Possibly Dispensable
ClinVar	chr2:g.178588153C>T	TTN	178588153	178588153	chr2	305	178587899	178588219	Indeterminate - Possibly Dispensable
ClinVar	chr2:g.178588173_178588173del	TTN	178588173	178588173	chr2	305	178587899	178588219	Indeterminate - Possibly Dispensable
ClinVar	chr2:g.178588177_178588178del	TTN	178588177	178588178	chr2	305	178587899	178588219	Indeterminate - Possibly Dispensable
ClinVar	chr2:g.178588204_178588204del	TTN	178588204	178588204	chr2	305	178587899	178588219	Indeterminate - Possibly Dispensable
ClinVar	chr2:g.178588560_178588561dup	TTN	178588560	178588561	chr2	304	178588538	178591504	Indeterminate - Possibly Dispensable
ClinVar	chr2:g.178588579_178588579del	TTN	178588579	178588579	chr2	304	178588538	178591504	Indeterminate - Possibly Dispensable
ClinVar	chr2:g.178588586C>A	TTN	178588586	178588586	chr2	304	178588538	178591504	Indeterminate - Possibly Dispensable
ClinVar	chr2:g.178588593_178588593del	TTN	178588593	178588593	chr2	304	178588538	178591504	Indeterminate - Possibly Dispensable
ClinVar	chr2:g.178588629_178588629del	TTN	178588629	178588629	chr2	304	178588538	178591504	Indeterminate - Possibly Dispensable
ClinVar	chr2:g.178588631_178588631del	TTN	178588631	178588631	chr2	304	178588538	178591504	Indeterminate - Possibly Dispensable
ClinVar	chr2:g.178588643_178588644dup	TTN	178588643	178588644	chr2	304	178588538	178591504	Indeterminate - Possibly Dispensable
ClinVar	chr2:g.178588726_178588726del	TTN	178588726	178588726	chr2	304	178588538	178591504	Indeterminate - Possibly Dispensable
ClinVar	chr2:g.178588746_178588747dup	TTN	178588746	178588747	chr2	304	178588538	178591504	Indeterminate - Possibly Dispensable
ClinVar	chr2:g.178588759_178588759del	TTN	178588759	178588759	chr2	304	178588538	178591504	Indeterminate - Possibly Dispensable
ClinVar	chr2:g.178588774C>T	TTN	178588774	178588774	chr2	304	178588538	178591504	Indeterminate - Possibly Dispensable
ClinVar	chr2:g.178588790C>A	TTN	178588790	178588790	chr2	304	178588538	178591504	Indeterminate - Possibly Dispensable
ClinVar	chr2:g.178588803_178588803del	TTN	178588803	178588803	chr2	304	178588538	178591504	Indeterminate - Possibly Dispensable
ClinVar	chr2:g.178588814C>A	TTN	178588814	178588814	chr2	304	178588538	178591504	Indeterminate - Possibly Dispensable
ClinVar	chr2:g.178588815_178588816dup	TTN	178588815	178588816	chr2	304	178588538	178591504	Indeterminate - Possibly Dispensable
ClinVar	chr2:g.178588871_178588871del	TTN	178588871	178588871	chr2	304	178588538	178591504	Indeterminate - Possibly Dispensable
ClinVar	chr2:g.178588895_178588895del	TTN	178588895	178588895	chr2	304	178588538	178591504	Indeterminate - Possibly Dispensable
ClinVar	chr2:g.178588911_178588912dup	TTN	178588911	178588912	chr2	304	178588538	178591504	Indeterminate - Possibly Dispensable
ClinVar	chr2:g.178588914_178588926del	TTN	178588914	178588926	chr2	304	178588538	178591504	Indeterminate - Possibly Dispensable
ClinVar	chr2:g.178588918_178588919dup	TTN	178588918	178588919	chr2	304	178588538	178591504	Indeterminate - Possibly Dispensable
ClinVar	chr2:g.178588958_178588958del	TTN	178588958	178588958	chr2	304	178588538	178591504	Indeterminate - Possibly Dispensable
ClinVar	chr2:g.178588968_178588969dup	TTN	178588968	178588969	chr2	304	178588538	178591504	Indeterminate - Possibly Dispensable
ClinVar	chr2:g.178588974_178588974del	TTN	178588974	178588974	chr2	304	178588538	178591504	Indeterminate - Possibly Dispensable
ClinVar	chr2:g.178588983A>C	TTN	178588983	178588983	chr2	304	178588538	178591504	Indeterminate - Possibly Dispensable
ClinVar	chr2:g.178589070C>T	TTN	178589070	178589070	chr2	304	178588538	178591504	Indeterminate - Possibly Dispensable
ClinVar	chr2:g.178589071C>T	TTN	178589071	178589071	chr2	304	178588538	178591504	Indeterminate - Possibly Dispensable
ClinVar	chr2:g.178589077_178589083del	TTN	178589077	178589083	chr2	304	178588538	178591504	Indeterminate - Possibly Dispensable
ClinVar	chr2:g.178589098_178589098del	TTN	178589098	178589098	chr2	304	178588538	178591504	Indeterminate - Possibly Dispensable
ClinVar	chr2:g.178589114_178589115dup	TTN	178589114	178589115	chr2	304	178588538	178591504	Indeterminate - Possibly Dispensable
ClinVar	chr2:g.178589128_178589128del	TTN	178589128	178589128	chr2	304	178588538	178591504	Indeterminate - Possibly Dispensable
ClinVar	chr2:g.178589140_178589141dup	TTN	178589140	178589141	chr2	304	178588538	178591504	Indeterminate - Possibly Dispensable
ClinVar	chr2:g.178589191_178589192insGTAACTTCCAAC	TTN	178589191	178589192	chr2	304	178588538	178591504	Indeterminate - Possibly Dispensable
ClinVar	chr2:g.178589194_178589195del	TTN	178589194	178589195	chr2	304	178588538	178591504	Indeterminate - Possibly Dispensable
ClinVar	chr2:g.178589199A>C	TTN	178589199	178589199	chr2	304	178588538	178591504	Indeterminate - Possibly Dispensable
ClinVar	chr2:g.178589205_178589206dup	TTN	178589205	178589206	chr2	304	178588538	178591504	Indeterminate - Possibly Dispensable
ClinVar	chr2:g.178589231_178589232dup	TTN	178589231	178589232	chr2	304	178588538	178591504	Indeterminate - Possibly Dispensable
ClinVar	chr2:g.178589248G>C	TTN	178589248	178589248	chr2	304	178588538	178591504	Indeterminate - Possibly Dispensable
ClinVar	chr2:g.178589301_178589301del	TTN	178589301	178589301	chr2	304	178588538	178591504	Indeterminate - Possibly Dispensable
ClinVar	chr2:g.178589316C>T	TTN	178589316	178589316	chr2	304	178588538	178591504	Indeterminate - Possibly Dispensable
ClinVar	chr2:g.178589317C>T	TTN	178589317	178589317	chr2	304	178588538	178591504	Indeterminate - Possibly Dispensable
ClinVar	chr2:g.178589347_178589351del	TTN	178589347	178589351	chr2	304	178588538	178591504	Indeterminate - Possibly Dispensable
ClinVar	chr2:g.178589385_178589388del	TTN	178589385	178589388	chr2	304	178588538	178591504	Indeterminate - Possibly Dispensable
ClinVar	chr2:g.178589395C>T	TTN	178589395	178589395	chr2	304	178588538	178591504	Indeterminate - Possibly Dispensable
ClinVar	chr2:g.178589423T>A	TTN	178589423	178589423	chr2	304	178588538	178591504	Indeterminate - Possibly Dispensable
ClinVar	chr2:g.178589426G>A	TTN	178589426	178589426	chr2	304	178588538	178591504	Indeterminate - Possibly Dispensable
ClinVar	chr2:g.178589453_178589453del	TTN	178589453	178589453	chr2	304	178588538	178591504	Indeterminate - Possibly Dispensable
ClinVar	chr2:g.178589463C>T	TTN	178589463	178589463	chr2	304	178588538	178591504	Indeterminate - Possibly Dispensable
ClinVar	chr2:g.178589464C>T	TTN	178589464	178589464	chr2	304	178588538	178591504	Indeterminate - Possibly Dispensable
ClinVar	chr2:g.178589473_178589474dup	TTN	178589473	178589474	chr2	304	178588538	178591504	Indeterminate - Possibly Dispensable
ClinVar	chr2:g.178589474C>A	TTN	178589474	178589474	chr2	304	178588538	178591504	Indeterminate - Possibly Dispensable
ClinVar	chr2:g.178589479_178589479del	TTN	178589479	178589479	chr2	304	178588538	178591504	Indeterminate - Possibly Dispensable
ClinVar	chr2:g.178589483C>A	TTN	178589483	178589483	chr2	304	178588538	178591504	Indeterminate - Possibly Dispensable
ClinVar	chr2:g.178589508_178589511del	TTN	178589508	178589511	chr2	304	178588538	178591504	Indeterminate - Possibly Dispensable
ClinVar	chr2:g.178589518_178589518del	TTN	178589518	178589518	chr2	304	178588538	178591504	Indeterminate - Possibly Dispensable
ClinVar	chr2:g.178589527_178589528insCG	TTN	178589527	178589528	chr2	304	178588538	178591504	Indeterminate - Possibly Dispensable
ClinVar	chr2:g.178589530_178589531insCTT	TTN	178589530	178589531	chr2	304	178588538	178591504	Indeterminate - Possibly Dispensable
ClinVar	chr2:g.178589541G>T	TTN	178589541	178589541	chr2	304	178588538	178591504	Indeterminate - Possibly Dispensable
ClinVar	chr2:g.178589552C>A	TTN	178589552	178589552	chr2	304	178588538	178591504	Indeterminate - Possibly Dispensable
ClinVar	chr2:g.178589581C>T	TTN	178589581	178589581	chr2	304	178588538	178591504	Indeterminate - Possibly Dispensable
ClinVar	chr2:g.178589589_178589590dup	TTN	178589589	178589590	chr2	304	178588538	178591504	Indeterminate - Possibly Dispensable
ClinVar	chr2:g.178589595_178589596dup	TTN	178589595	178589596	chr2	304	178588538	178591504	Indeterminate - Possibly Dispensable
ClinVar	chr2:g.178589616A>T	TTN	178589616	178589616	chr2	304	178588538	178591504	Indeterminate - Possibly Dispensable
ClinVar	chr2:g.178589645_178589648del	TTN	178589645	178589648	chr2	304	178588538	178591504	Indeterminate - Possibly Dispensable
ClinVar	chr2:g.178589650_178589650del	TTN	178589650	178589650	chr2	304	178588538	178591504	Indeterminate - Possibly Dispensable
ClinVar	chr2:g.178589658C>T	TTN	178589658	178589658	chr2	304	178588538	178591504	Indeterminate - Possibly Dispensable
ClinVar	chr2:g.178589679_178589683del	TTN	178589679	178589683	chr2	304	178588538	178591504	Indeterminate - Possibly Dispensable
ClinVar	chr2:g.178589748_178589748del	TTN	178589748	178589748	chr2	304	178588538	178591504	Indeterminate - Possibly Dispensable
ClinVar	chr2:g.178589786T>A	TTN	178589786	178589786	chr2	304	178588538	178591504	Indeterminate - Possibly Dispensable
ClinVar	chr2:g.178589827_178589827del	TTN	178589827	178589827	chr2	304	178588538	178591504	Indeterminate - Possibly Dispensable
ClinVar	chr2:g.178589835_178589835del	TTN	178589835	178589835	chr2	304	178588538	178591504	Indeterminate - Possibly Dispensable
ClinVar	chr2:g.178589848_178589849insCAAA	TTN	178589848	178589849	chr2	304	178588538	178591504	Indeterminate - Possibly Dispensable
ClinVar	chr2:g.178589870_178589870del	TTN	178589870	178589870	chr2	304	178588538	178591504	Indeterminate - Possibly Dispensable
ClinVar	chr2:g.178589875G>C	TTN	178589875	178589875	chr2	304	178588538	178591504	Indeterminate - Possibly Dispensable
ClinVar	chr2:g.178589878C>T	TTN	178589878	178589878	chr2	304	178588538	178591504	Indeterminate - Possibly Dispensable
ClinVar	chr2:g.178589894_178589895dup	TTN	178589894	178589895	chr2	304	178588538	178591504	Indeterminate - Possibly Dispensable
ClinVar	chr2:g.178589955C>T	TTN	178589955	178589955	chr2	304	178588538	178591504	Indeterminate - Possibly Dispensable
ClinVar	chr2:g.178589956C>T	TTN	178589956	178589956	chr2	304	178588538	178591504	Indeterminate - Possibly Dispensable
ClinVar	chr2:g.178589959_178589960dup	TTN	178589959	178589960	chr2	304	178588538	178591504	Indeterminate - Possibly Dispensable
ClinVar	chr2:g.178589967_178589968del	TTN	178589967	178589968	chr2	304	178588538	178591504	Indeterminate - Possibly Dispensable
ClinVar	chr2:g.178590005G>A	TTN	178590005	178590005	chr2	304	178588538	178591504	Indeterminate - Possibly Dispensable
ClinVar	chr2:g.178590040_178590047del	TTN	178590040	178590047	chr2	304	178588538	178591504	Indeterminate - Possibly Dispensable
ClinVar	chr2:g.178590043G>C	TTN	178590043	178590043	chr2	304	178588538	178591504	Indeterminate - Possibly Dispensable
ClinVar	chr2:g.178590050G>A	TTN	178590050	178590050	chr2	304	178588538	178591504	Indeterminate - Possibly Dispensable
ClinVar	chr2:g.178590062_178590062del	TTN	178590062	178590062	chr2	304	178588538	178591504	Indeterminate - Possibly Dispensable
ClinVar	chr2:g.178590070_178590070del	TTN	178590070	178590070	chr2	304	178588538	178591504	Indeterminate - Possibly Dispensable
ClinVar	chr2:g.178590087_178590088dup	TTN	178590087	178590088	chr2	304	178588538	178591504	Indeterminate - Possibly Dispensable
ClinVar	chr2:g.178590111_178590111del	TTN	178590111	178590111	chr2	304	178588538	178591504	Indeterminate - Possibly Dispensable
ClinVar	chr2:g.178590113_178590113del	TTN	178590113	178590113	chr2	304	178588538	178591504	Indeterminate - Possibly Dispensable
ClinVar	chr2:g.178590210_178590210del	TTN	178590210	178590210	chr2	304	178588538	178591504	Indeterminate - Possibly Dispensable
ClinVar	chr2:g.178590242_178590246del	TTN	178590242	178590246	chr2	304	178588538	178591504	Indeterminate - Possibly Dispensable
ClinVar	chr2:g.178590279_178590280del	TTN	178590279	178590280	chr2	304	178588538	178591504	Indeterminate - Possibly Dispensable
ClinVar	chr2:g.178590283_178590284dup	TTN	178590283	178590284	chr2	304	178588538	178591504	Indeterminate - Possibly Dispensable
ClinVar	chr2:g.178590287_178590288insCT	TTN	178590287	178590288	chr2	304	178588538	178591504	Indeterminate - Possibly Dispensable
ClinVar	chr2:g.178590314_178590314del	TTN	178590314	178590314	chr2	304	178588538	178591504	Indeterminate - Possibly Dispensable
ClinVar	chr2:g.178590321_178590322del	TTN	178590321	178590322	chr2	304	178588538	178591504	Indeterminate - Possibly Dispensable
ClinVar	chr2:g.178590356C>A	TTN	178590356	178590356	chr2	304	178588538	178591504	Indeterminate - Possibly Dispensable
ClinVar	chr2:g.178590358_178590358del	TTN	178590358	178590358	chr2	304	178588538	178591504	Indeterminate - Possibly Dispensable
ClinVar	chr2:g.178590386_178590386del	TTN	178590386	178590386	chr2	304	178588538	178591504	Indeterminate - Possibly Dispensable
ClinVar	chr2:g.178590401C>A	TTN	178590401	178590401	chr2	304	178588538	178591504	Indeterminate - Possibly Dispensable
ClinVar	chr2:g.178590401_178590402dup	TTN	178590401	178590402	chr2	304	178588538	178591504	Indeterminate - Possibly Dispensable
ClinVar	chr2:g.178590428_178590428del	TTN	178590428	178590428	chr2	304	178588538	178591504	Indeterminate - Possibly Dispensable
ClinVar	chr2:g.178590435A>T	TTN	178590435	178590435	chr2	304	178588538	178591504	Indeterminate - Possibly Dispensable
ClinVar	chr2:g.178590438_178590438del	TTN	178590438	178590438	chr2	304	178588538	178591504	Indeterminate - Possibly Dispensable
ClinVar	chr2:g.178590440G>A	TTN	178590440	178590440	chr2	304	178588538	178591504	Indeterminate - Possibly Dispensable
ClinVar	chr2:g.178590456_178590456del	TTN	178590456	178590456	chr2	304	178588538	178591504	Indeterminate - Possibly Dispensable
ClinVar	chr2:g.178590503_178590504dup	TTN	178590503	178590504	chr2	304	178588538	178591504	Indeterminate - Possibly Dispensable
ClinVar	chr2:g.178590507A>C	TTN	178590507	178590507	chr2	304	178588538	178591504	Indeterminate - Possibly Dispensable
ClinVar	chr2:g.178590527_178590528insCAT	TTN	178590527	178590528	chr2	304	178588538	178591504	Indeterminate - Possibly Dispensable
ClinVar	chr2:g.178590550C>T	TTN	178590550	178590550	chr2	304	178588538	178591504	Indeterminate - Possibly Dispensable
ClinVar	chr2:g.178590646_178590646del	TTN	178590646	178590646	chr2	304	178588538	178591504	Indeterminate - Possibly Dispensable
ClinVar	chr2:g.178590658_178590658del	TTN	178590658	178590658	chr2	304	178588538	178591504	Indeterminate - Possibly Dispensable
ClinVar	chr2:g.178590697_178590701del	TTN	178590697	178590701	chr2	304	178588538	178591504	Indeterminate - Possibly Dispensable
ClinVar	chr2:g.178590698_178590701del	TTN	178590698	178590701	chr2	304	178588538	178591504	Indeterminate - Possibly Dispensable
ClinVar	chr2:g.178590701C>A	TTN	178590701	178590701	chr2	304	178588538	178591504	Indeterminate - Possibly Dispensable
ClinVar	chr2:g.178590702A>C	TTN	178590702	178590702	chr2	304	178588538	178591504	Indeterminate - Possibly Dispensable
ClinVar	chr2:g.178590713C>A	TTN	178590713	178590713	chr2	304	178588538	178591504	Indeterminate - Possibly Dispensable
ClinVar	chr2:g.178590717A>T	TTN	178590717	178590717	chr2	304	178588538	178591504	Indeterminate - Possibly Dispensable
ClinVar	chr2:g.178590762_178590763dup	TTN	178590762	178590763	chr2	304	178588538	178591504	Indeterminate - Possibly Dispensable
ClinVar	chr2:g.178590775C>T	TTN	178590775	178590775	chr2	304	178588538	178591504	Indeterminate - Possibly Dispensable
ClinVar	chr2:g.178590794G>A	TTN	178590794	178590794	chr2	304	178588538	178591504	Indeterminate - Possibly Dispensable
ClinVar	chr2:g.178590804A>T	TTN	178590804	178590804	chr2	304	178588538	178591504	Indeterminate - Possibly Dispensable
ClinVar	chr2:g.178590807G>C	TTN	178590807	178590807	chr2	304	178588538	178591504	Indeterminate - Possibly Dispensable
ClinVar	chr2:g.178590823_178590823del	TTN	178590823	178590823	chr2	304	178588538	178591504	Indeterminate - Possibly Dispensable
ClinVar	chr2:g.178590859_178590860dup	TTN	178590859	178590860	chr2	304	178588538	178591504	Indeterminate - Possibly Dispensable
ClinVar	chr2:g.178590871_178590872dup	TTN	178590871	178590872	chr2	304	178588538	178591504	Indeterminate - Possibly Dispensable
ClinVar	chr2:g.178590885_178590888delinsTT	TTN	178590885	178590888	chr2	304	178588538	178591504	Indeterminate - Possibly Dispensable
ClinVar	chr2:g.178590894_178590894del	TTN	178590894	178590894	chr2	304	178588538	178591504	Indeterminate - Possibly Dispensable
ClinVar	chr2:g.178590923_178590924insTTTTA	TTN	178590923	178590924	chr2	304	178588538	178591504	Indeterminate - Possibly Dispensable
ClinVar	chr2:g.178590953_178590953del	TTN	178590953	178590953	chr2	304	178588538	178591504	Indeterminate - Possibly Dispensable
ClinVar	chr2:g.178590965_178590965del	TTN	178590965	178590965	chr2	304	178588538	178591504	Indeterminate - Possibly Dispensable
ClinVar	chr2:g.178590981_178590981del	TTN	178590981	178590981	chr2	304	178588538	178591504	Indeterminate - Possibly Dispensable
ClinVar	chr2:g.178591009_178591009del	TTN	178591009	178591009	chr2	304	178588538	178591504	Indeterminate - Possibly Dispensable
ClinVar	chr2:g.178591012_178591012del	TTN	178591012	178591012	chr2	304	178588538	178591504	Indeterminate - Possibly Dispensable
ClinVar	chr2:g.178591016G>A	TTN	178591016	178591016	chr2	304	178588538	178591504	Indeterminate - Possibly Dispensable
ClinVar	chr2:g.178591071_178591071del	TTN	178591071	178591071	chr2	304	178588538	178591504	Indeterminate - Possibly Dispensable
ClinVar	chr2:g.178591104_178591104del	TTN	178591104	178591104	chr2	304	178588538	178591504	Indeterminate - Possibly Dispensable
ClinVar	chr2:g.178591144_178591144del	TTN	178591144	178591144	chr2	304	178588538	178591504	Indeterminate - Possibly Dispensable
ClinVar	chr2:g.178591145G>A	TTN	178591145	178591145	chr2	304	178588538	178591504	Indeterminate - Possibly Dispensable
ClinVar	chr2:g.178591159_178591160del	TTN	178591159	178591160	chr2	304	178588538	178591504	Indeterminate - Possibly Dispensable
ClinVar	chr2:g.178591201_178591201del	TTN	178591201	178591201	chr2	304	178588538	178591504	Indeterminate - Possibly Dispensable
ClinVar	chr2:g.178591231_178591232dup	TTN	178591231	178591232	chr2	304	178588538	178591504	Indeterminate - Possibly Dispensable
ClinVar	chr2:g.178591231_178591237delinsACATCAAGAACAGCAAAA	TTN	178591231	178591237	chr2	304	178588538	178591504	Indeterminate - Possibly Dispensable
ClinVar	chr2:g.178591265_178591268del	TTN	178591265	178591268	chr2	304	178588538	178591504	Indeterminate - Possibly Dispensable
ClinVar	chr2:g.178591278A>C	TTN	178591278	178591278	chr2	304	178588538	178591504	Indeterminate - Possibly Dispensable
ClinVar	chr2:g.178591282_178591283dup	TTN	178591282	178591283	chr2	304	178588538	178591504	Indeterminate - Possibly Dispensable
ClinVar	chr2:g.178591310T>A	TTN	178591310	178591310	chr2	304	178588538	178591504	Indeterminate - Possibly Dispensable
ClinVar	chr2:g.178591314_178591315dup	TTN	178591314	178591315	chr2	304	178588538	178591504	Indeterminate - Possibly Dispensable
ClinVar	chr2:g.178591326_178591326del	TTN	178591326	178591326	chr2	304	178588538	178591504	Indeterminate - Possibly Dispensable
ClinVar	chr2:g.178591350G>T	TTN	178591350	178591350	chr2	304	178588538	178591504	Indeterminate - Possibly Dispensable
ClinVar	chr2:g.178591354_178591366del	TTN	178591354	178591366	chr2	304	178588538	178591504	Indeterminate - Possibly Dispensable
ClinVar	chr2:g.178591377_178591377del	TTN	178591377	178591377	chr2	304	178588538	178591504	Indeterminate - Possibly Dispensable
ClinVar	chr2:g.178591461_178591461del	TTN	178591461	178591461	chr2	304	178588538	178591504	Indeterminate - Possibly Dispensable
ClinVar	chr2:g.178591461_178591462del	TTN	178591461	178591462	chr2	304	178588538	178591504	Indeterminate - Possibly Dispensable
ClinVar	chr2:g.178591467_178591467del	TTN	178591467	178591467	chr2	304	178588538	178591504	Indeterminate - Possibly Dispensable
ClinVar	chr2:g.178591666_178591666del	TTN	178591666	178591666	chr2	303	178591599	178591892	Indeterminate - Possibly Dispensable
ClinVar	chr2:g.178591681A>T	TTN	178591681	178591681	chr2	303	178591599	178591892	Indeterminate - Possibly Dispensable
ClinVar	chr2:g.178591692C>A	TTN	178591692	178591692	chr2	303	178591599	178591892	Indeterminate - Possibly Dispensable
ClinVar	chr2:g.178591695G>A	TTN	178591695	178591695	chr2	303	178591599	178591892	Indeterminate - Possibly Dispensable
ClinVar	chr2:g.178591719_178591720dup	TTN	178591719	178591720	chr2	303	178591599	178591892	Indeterminate - Possibly Dispensable
ClinVar	chr2:g.178591721A>C	TTN	178591721	178591721	chr2	303	178591599	178591892	Indeterminate - Possibly Dispensable
ClinVar	chr2:g.178591770G>A	TTN	178591770	178591770	chr2	303	178591599	178591892	Indeterminate - Possibly Dispensable
ClinVar	chr2:g.178591822_178591822del	TTN	178591822	178591822	chr2	303	178591599	178591892	Indeterminate - Possibly Dispensable
ClinVar	chr2:g.178591825C>T	TTN	178591825	178591825	chr2	303	178591599	178591892	Indeterminate - Possibly Dispensable
ClinVar	chr2:g.178591848T>A	TTN	178591848	178591848	chr2	303	178591599	178591892	Indeterminate - Possibly Dispensable
ClinVar	chr2:g.178591980_178591998delinsTT	TTN	178591980	178591998	chr2	302	178591978	178592277	Indeterminate - Possibly Dispensable
ClinVar	chr2:g.178591987_178591987del	TTN	178591987	178591987	chr2	302	178591978	178592277	Indeterminate - Possibly Dispensable
ClinVar	chr2:g.178592001_178592001del	TTN	178592001	178592001	chr2	302	178591978	178592277	Indeterminate - Possibly Dispensable
ClinVar	chr2:g.178592032C>A	TTN	178592032	178592032	chr2	302	178591978	178592277	Indeterminate - Possibly Dispensable
ClinVar	chr2:g.178592056G>A	TTN	178592056	178592056	chr2	302	178591978	178592277	Indeterminate - Possibly Dispensable
ClinVar	chr2:g.178592062_178592068del	TTN	178592062	178592068	chr2	302	178591978	178592277	Indeterminate - Possibly Dispensable
ClinVar	chr2:g.178592063G>T	TTN	178592063	178592063	chr2	302	178591978	178592277	Indeterminate - Possibly Dispensable
ClinVar	chr2:g.178592102_178592102del	TTN	178592102	178592102	chr2	302	178591978	178592277	Indeterminate - Possibly Dispensable
ClinVar	chr2:g.178592103_178592104del	TTN	178592103	178592104	chr2	302	178591978	178592277	Indeterminate - Possibly Dispensable
ClinVar	chr2:g.178592133C>T	TTN	178592133	178592133	chr2	302	178591978	178592277	Indeterminate - Possibly Dispensable
ClinVar	chr2:g.178592137G>A	TTN	178592137	178592137	chr2	302	178591978	178592277	Indeterminate - Possibly Dispensable
ClinVar	chr2:g.178592141_178592141del	TTN	178592141	178592141	chr2	302	178591978	178592277	Indeterminate - Possibly Dispensable
ClinVar	chr2:g.178592174_178592174del	TTN	178592174	178592174	chr2	302	178591978	178592277	Indeterminate - Possibly Dispensable
ClinVar	chr2:g.178592211C>T	TTN	178592211	178592211	chr2	302	178591978	178592277	Indeterminate - Possibly Dispensable
ClinVar	chr2:g.178592245_178592245del	TTN	178592245	178592245	chr2	302	178591978	178592277	Indeterminate - Possibly Dispensable
ClinVar	chr2:g.178592270_178592270del	TTN	178592270	178592270	chr2	302	178591978	178592277	Indeterminate - Possibly Dispensable
ClinVar	chr2:g.178592399_178592400dup	TTN	178592399	178592400	chr2	301	178592379	178592660	Indeterminate - Possibly Dispensable
ClinVar	chr2:g.178592402_178592403del	TTN	178592402	178592403	chr2	301	178592379	178592660	Indeterminate - Possibly Dispensable
ClinVar	chr2:g.178592405_178592406dup	TTN	178592405	178592406	chr2	301	178592379	178592660	Indeterminate - Possibly Dispensable
ClinVar	chr2:g.178592434_178592435dup	TTN	178592434	178592435	chr2	301	178592379	178592660	Indeterminate - Possibly Dispensable
ClinVar	chr2:g.178592444_178592457del	TTN	178592444	178592457	chr2	301	178592379	178592660	Indeterminate - Possibly Dispensable
ClinVar	chr2:g.178592447_178592447del	TTN	178592447	178592447	chr2	301	178592379	178592660	Indeterminate - Possibly Dispensable
ClinVar	chr2:g.178592470_178592470del	TTN	178592470	178592470	chr2	301	178592379	178592660	Indeterminate - Possibly Dispensable
ClinVar	chr2:g.178592538C>A	TTN	178592538	178592538	chr2	301	178592379	178592660	Indeterminate - Possibly Dispensable
ClinVar	chr2:g.178592538_178592539dup	TTN	178592538	178592539	chr2	301	178592379	178592660	Indeterminate - Possibly Dispensable
ClinVar	chr2:g.178592547_178592547del	TTN	178592547	178592547	chr2	301	178592379	178592660	Indeterminate - Possibly Dispensable
ClinVar	chr2:g.178592569_178592569del	TTN	178592569	178592569	chr2	301	178592379	178592660	Indeterminate - Possibly Dispensable
ClinVar	chr2:g.178592593_178592594dup	TTN	178592593	178592594	chr2	301	178592379	178592660	Indeterminate - Possibly Dispensable
ClinVar	chr2:g.178592603_178592603del	TTN	178592603	178592603	chr2	301	178592379	178592660	Indeterminate - Possibly Dispensable
ClinVar	chr2:g.178592607_178592608dup	TTN	178592607	178592608	chr2	301	178592379	178592660	Indeterminate - Possibly Dispensable
ClinVar	chr2:g.178592611_178592611del	TTN	178592611	178592611	chr2	301	178592379	178592660	Indeterminate - Possibly Dispensable
ClinVar	chr2:g.178592628_178592628del	TTN	178592628	178592628	chr2	301	178592379	178592660	Indeterminate - Possibly Dispensable
ClinVar	chr2:g.178592653_178592653del	TTN	178592653	178592653	chr2	301	178592379	178592660	Indeterminate - Possibly Dispensable
ClinVar	chr2:g.178592827_178592828dup	TTN	178592827	178592828	chr2	300	178592775	178593083	Indeterminate - Possibly Dispensable
ClinVar	chr2:g.178592842_178592842del	TTN	178592842	178592842	chr2	300	178592775	178593083	Indeterminate - Possibly Dispensable
ClinVar	chr2:g.178592864_178592865dup	TTN	178592864	178592865	chr2	300	178592775	178593083	Indeterminate - Possibly Dispensable
ClinVar	chr2:g.178592917_178592918dup	TTN	178592917	178592918	chr2	300	178592775	178593083	Indeterminate - Possibly Dispensable
ClinVar	chr2:g.178592931_178592933delinsAGAAG	TTN	178592931	178592933	chr2	300	178592775	178593083	Indeterminate - Possibly Dispensable
ClinVar	chr2:g.178592938C>T	TTN	178592938	178592938	chr2	300	178592775	178593083	Indeterminate - Possibly Dispensable
ClinVar	chr2:g.178592939C>T	TTN	178592939	178592939	chr2	300	178592775	178593083	Indeterminate - Possibly Dispensable
ClinVar	chr2:g.178592944_178592945del	TTN	178592944	178592945	chr2	300	178592775	178593083	Indeterminate - Possibly Dispensable
ClinVar	chr2:g.178592961G>A	TTN	178592961	178592961	chr2	300	178592775	178593083	Indeterminate - Possibly Dispensable
ClinVar	chr2:g.178592987_178592987del	TTN	178592987	178592987	chr2	300	178592775	178593083	Indeterminate - Possibly Dispensable
ClinVar	chr2:g.178593006_178593007dup	TTN	178593006	178593007	chr2	300	178592775	178593083	Indeterminate - Possibly Dispensable
ClinVar	chr2:g.178593049_178593052del	TTN	178593049	178593052	chr2	300	178592775	178593083	Indeterminate - Possibly Dispensable
ClinVar	chr2:g.178593239C>A	TTN	178593239	178593239	chr2	299	178593173	178593475	Indeterminate - Possibly Dispensable
ClinVar	chr2:g.178593258A>T	TTN	178593258	178593258	chr2	299	178593173	178593475	Indeterminate - Possibly Dispensable
ClinVar	chr2:g.178593272_178593272del	TTN	178593272	178593272	chr2	299	178593173	178593475	Indeterminate - Possibly Dispensable
ClinVar	chr2:g.178593283_178593283del	TTN	178593283	178593283	chr2	299	178593173	178593475	Indeterminate - Possibly Dispensable
ClinVar	chr2:g.178593329T>A	TTN	178593329	178593329	chr2	299	178593173	178593475	Indeterminate - Possibly Dispensable
ClinVar	chr2:g.178593334C>T	TTN	178593334	178593334	chr2	299	178593173	178593475	Indeterminate - Possibly Dispensable
ClinVar	chr2:g.178593346_178593347del	TTN	178593346	178593347	chr2	299	178593173	178593475	Indeterminate - Possibly Dispensable
ClinVar	chr2:g.178593349_178593350del	TTN	178593349	178593350	chr2	299	178593173	178593475	Indeterminate - Possibly Dispensable
ClinVar	chr2:g.178593358_178593358del	TTN	178593358	178593358	chr2	299	178593173	178593475	Indeterminate - Possibly Dispensable
ClinVar	chr2:g.178593409C>T	TTN	178593409	178593409	chr2	299	178593173	178593475	Indeterminate - Possibly Dispensable
ClinVar	chr2:g.178593411_178593411del	TTN	178593411	178593411	chr2	299	178593173	178593475	Indeterminate - Possibly Dispensable
ClinVar	chr2:g.178593412_178593413dup	TTN	178593412	178593413	chr2	299	178593173	178593475	Indeterminate - Possibly Dispensable
ClinVar	chr2:g.178593458_178593458del	TTN	178593458	178593458	chr2	299	178593173	178593475	Indeterminate - Possibly Dispensable
ClinVar	chr2:g.178593469_178593469del	TTN	178593469	178593469	chr2	299	178593173	178593475	Indeterminate - Possibly Dispensable
ClinVar	chr2:g.178593585_178593586insTAG	TTN	178593585	178593586	chr2	298	178593568	178593867	Indeterminate - Possibly Dispensable
ClinVar	chr2:g.178593620A>T	TTN	178593620	178593620	chr2	298	178593568	178593867	Indeterminate - Possibly Dispensable
ClinVar	chr2:g.178593680_178593680del	TTN	178593680	178593680	chr2	298	178593568	178593867	Indeterminate - Possibly Dispensable
ClinVar	chr2:g.178593694T>A	TTN	178593694	178593694	chr2	298	178593568	178593867	Indeterminate - Possibly Dispensable
ClinVar	chr2:g.178593731_178593732dup	TTN	178593731	178593732	chr2	298	178593568	178593867	Indeterminate - Possibly Dispensable
ClinVar	chr2:g.178593755A>T	TTN	178593755	178593755	chr2	298	178593568	178593867	Indeterminate - Possibly Dispensable
ClinVar	chr2:g.178593797_178593797del	TTN	178593797	178593797	chr2	298	178593568	178593867	Indeterminate - Possibly Dispensable
ClinVar	chr2:g.178593805_178593806dup	TTN	178593805	178593806	chr2	298	178593568	178593867	Indeterminate - Possibly Dispensable
ClinVar	chr2:g.178593820_178593826del	TTN	178593820	178593826	chr2	298	178593568	178593867	Indeterminate - Possibly Dispensable
ClinVar	chr2:g.178593976G>A	TTN	178593976	178593976	chr2	297	178593961	178594242	Indeterminate - Possibly Dispensable
ClinVar	chr2:g.178593979_178593980del	TTN	178593979	178593980	chr2	297	178593961	178594242	Indeterminate - Possibly Dispensable
ClinVar	chr2:g.178594003_178594003del	TTN	178594003	178594003	chr2	297	178593961	178594242	Indeterminate - Possibly Dispensable
ClinVar	chr2:g.178594005_178594005del	TTN	178594005	178594005	chr2	297	178593961	178594242	Indeterminate - Possibly Dispensable
ClinVar	chr2:g.178594066_178594066del	TTN	178594066	178594066	chr2	297	178593961	178594242	Indeterminate - Possibly Dispensable
ClinVar	chr2:g.178594076_178594089del	TTN	178594076	178594089	chr2	297	178593961	178594242	Indeterminate - Possibly Dispensable
ClinVar	chr2:g.178594102_178594103dup	TTN	178594102	178594103	chr2	297	178593961	178594242	Indeterminate - Possibly Dispensable
ClinVar	chr2:g.178594133C>T	TTN	178594133	178594133	chr2	297	178593961	178594242	Indeterminate - Possibly Dispensable
ClinVar	chr2:g.178594134C>T	TTN	178594134	178594134	chr2	297	178593961	178594242	Indeterminate - Possibly Dispensable
ClinVar	chr2:g.178594135_178594135del	TTN	178594135	178594135	chr2	297	178593961	178594242	Indeterminate - Possibly Dispensable
ClinVar	chr2:g.178594141_178594141del	TTN	178594141	178594141	chr2	297	178593961	178594242	Indeterminate - Possibly Dispensable
ClinVar	chr2:g.178594149_178594149del	TTN	178594149	178594149	chr2	297	178593961	178594242	Indeterminate - Possibly Dispensable
ClinVar	chr2:g.178594149_178594153del	TTN	178594149	178594153	chr2	297	178593961	178594242	Indeterminate - Possibly Dispensable
ClinVar	chr2:g.178594165_178594165del	TTN	178594165	178594165	chr2	297	178593961	178594242	Indeterminate - Possibly Dispensable
ClinVar	chr2:g.178594185_178594185del	TTN	178594185	178594185	chr2	297	178593961	178594242	Indeterminate - Possibly Dispensable
ClinVar	chr2:g.178594221_178594221del	TTN	178594221	178594221	chr2	297	178593961	178594242	Indeterminate - Possibly Dispensable
ClinVar	chr2:g.178594235_178594236dup	TTN	178594235	178594236	chr2	297	178593961	178594242	Indeterminate - Possibly Dispensable
ClinVar	chr2:g.178594398_178594399dup	TTN	178594398	178594399	chr2	296	178594344	178594646	Indeterminate - Possibly Dispensable
ClinVar	chr2:g.178594461_178594461del	TTN	178594461	178594461	chr2	296	178594344	178594646	Indeterminate - Possibly Dispensable
ClinVar	chr2:g.178594494_178594495dup	TTN	178594494	178594495	chr2	296	178594344	178594646	Indeterminate - Possibly Dispensable
ClinVar	chr2:g.178594495_178594496del	TTN	178594495	178594496	chr2	296	178594344	178594646	Indeterminate - Possibly Dispensable
ClinVar	chr2:g.178594499_178594499del	TTN	178594499	178594499	chr2	296	178594344	178594646	Indeterminate - Possibly Dispensable
ClinVar	chr2:g.178594527_178594527del	TTN	178594527	178594527	chr2	296	178594344	178594646	Indeterminate - Possibly Dispensable
ClinVar	chr2:g.178594586_178594587del	TTN	178594586	178594587	chr2	296	178594344	178594646	Indeterminate - Possibly Dispensable
ClinVar	chr2:g.178594597_178594597del	TTN	178594597	178594597	chr2	296	178594344	178594646	Indeterminate - Possibly Dispensable
ClinVar	chr2:g.178594629C>A	TTN	178594629	178594629	chr2	296	178594344	178594646	Indeterminate - Possibly Dispensable
ClinVar	chr2:g.178594640_178594640del	TTN	178594640	178594640	chr2	296	178594344	178594646	Indeterminate - Possibly Dispensable
ClinVar	chr2:g.178594645_178594645del	TTN	178594645	178594645	chr2	296	178594344	178594646	Indeterminate - Possibly Dispensable
ClinVar	chr2:g.178595605_178595608del	TTN	178595605	178595608	chr2	295	178595507	178595809	Indeterminate - Possibly Dispensable
ClinVar	chr2:g.178595606G>A	TTN	178595606	178595606	chr2	295	178595507	178595809	Indeterminate - Possibly Dispensable
ClinVar	chr2:g.178595638_178595639dup	TTN	178595638	178595639	chr2	295	178595507	178595809	Indeterminate - Possibly Dispensable
ClinVar	chr2:g.178595643_178595644del	TTN	178595643	178595644	chr2	295	178595507	178595809	Indeterminate - Possibly Dispensable
ClinVar	chr2:g.178595656_178595656del	TTN	178595656	178595656	chr2	295	178595507	178595809	Indeterminate - Possibly Dispensable
ClinVar	chr2:g.178595661C>T	TTN	178595661	178595661	chr2	295	178595507	178595809	Indeterminate - Possibly Dispensable
ClinVar	chr2:g.178595662C>T	TTN	178595662	178595662	chr2	295	178595507	178595809	Indeterminate - Possibly Dispensable
ClinVar	chr2:g.178595699_178595699del	TTN	178595699	178595699	chr2	295	178595507	178595809	Indeterminate - Possibly Dispensable
ClinVar	chr2:g.178595739_178595739del	TTN	178595739	178595739	chr2	295	178595507	178595809	Indeterminate - Possibly Dispensable
ClinVar	chr2:g.178595740C>T	TTN	178595740	178595740	chr2	295	178595507	178595809	Indeterminate - Possibly Dispensable
ClinVar	chr2:g.178595751G>T	TTN	178595751	178595751	chr2	295	178595507	178595809	Indeterminate - Possibly Dispensable
ClinVar	chr2:g.178595773_178595773del	TTN	178595773	178595773	chr2	295	178595507	178595809	Indeterminate - Possibly Dispensable
ClinVar	chr2:g.178595777_178595778dup	TTN	178595777	178595778	chr2	295	178595507	178595809	Indeterminate - Possibly Dispensable
ClinVar	chr2:g.178595796_178595796del	TTN	178595796	178595796	chr2	295	178595507	178595809	Indeterminate - Possibly Dispensable
ClinVar	chr2:g.178597562_178597563del	TTN	178597562	178597563	chr2	294	178597538	178597819	Indeterminate - Possibly Dispensable
ClinVar	chr2:g.178597574C>A	TTN	178597574	178597574	chr2	294	178597538	178597819	Indeterminate - Possibly Dispensable
ClinVar	chr2:g.178597587_178597588insGGA	TTN	178597587	178597588	chr2	294	178597538	178597819	Indeterminate - Possibly Dispensable
ClinVar	chr2:g.178597679G>A	TTN	178597679	178597679	chr2	294	178597538	178597819	Indeterminate - Possibly Dispensable
ClinVar	chr2:g.178597694C>A	TTN	178597694	178597694	chr2	294	178597538	178597819	Indeterminate - Possibly Dispensable
ClinVar	chr2:g.178597704C>T	TTN	178597704	178597704	chr2	294	178597538	178597819	Indeterminate - Possibly Dispensable
ClinVar	chr2:g.178597705C>T	TTN	178597705	178597705	chr2	294	178597538	178597819	Indeterminate - Possibly Dispensable
ClinVar	chr2:g.178597718_178597728del	TTN	178597718	178597728	chr2	294	178597538	178597819	Indeterminate - Possibly Dispensable
ClinVar	chr2:g.178597719_178597719del	TTN	178597719	178597719	chr2	294	178597538	178597819	Indeterminate - Possibly Dispensable
ClinVar	chr2:g.178597737A>T	TTN	178597737	178597737	chr2	294	178597538	178597819	Indeterminate - Possibly Dispensable
ClinVar	chr2:g.178597748_178597748del	TTN	178597748	178597748	chr2	294	178597538	178597819	Indeterminate - Possibly Dispensable
ClinVar	chr2:g.178597778_178597779dup	TTN	178597778	178597779	chr2	294	178597538	178597819	Indeterminate - Possibly Dispensable
ClinVar	chr2:g.178597781T>A	TTN	178597781	178597781	chr2	294	178597538	178597819	Indeterminate - Possibly Dispensable
ClinVar	chr2:g.178597785_178597785del	TTN	178597785	178597785	chr2	294	178597538	178597819	Indeterminate - Possibly Dispensable
ClinVar	chr2:g.178597786_178597787insCG	TTN	178597786	178597787	chr2	294	178597538	178597819	Indeterminate - Possibly Dispensable
ClinVar	chr2:g.178597805_178597805del	TTN	178597805	178597805	chr2	294	178597538	178597819	Indeterminate - Possibly Dispensable
ClinVar	chr2:g.178597805G>A	TTN	178597805	178597805	chr2	294	178597538	178597819	Indeterminate - Possibly Dispensable
ClinVar	chr2:g.178598753_178598769del	TTN	178598753	178598769	chr2	291	178598748	178599062	Indeterminate - Possibly Dispensable
ClinVar	chr2:g.178598753_178598770delinsA	TTN	178598753	178598770	chr2	291	178598748	178599062	Indeterminate - Possibly Dispensable
ClinVar	chr2:g.178598753_178598775delinsAGGTT	TTN	178598753	178598775	chr2	291	178598748	178599062	Indeterminate - Possibly Dispensable
ClinVar	chr2:g.178598761_178598761del	TTN	178598761	178598761	chr2	291	178598748	178599062	Indeterminate - Possibly Dispensable
ClinVar	chr2:g.178598777G>C	TTN	178598777	178598777	chr2	291	178598748	178599062	Indeterminate - Possibly Dispensable
ClinVar	chr2:g.178598805_178598805del	TTN	178598805	178598805	chr2	291	178598748	178599062	Indeterminate - Possibly Dispensable
ClinVar	chr2:g.178598809_178598810del	TTN	178598809	178598810	chr2	291	178598748	178599062	Indeterminate - Possibly Dispensable
ClinVar	chr2:g.178598817_178598818dup	TTN	178598817	178598818	chr2	291	178598748	178599062	Indeterminate - Possibly Dispensable
ClinVar	chr2:g.178598866A>T	TTN	178598866	178598866	chr2	291	178598748	178599062	Indeterminate - Possibly Dispensable
ClinVar	chr2:g.178598876_178598876del	TTN	178598876	178598876	chr2	291	178598748	178599062	Indeterminate - Possibly Dispensable
ClinVar	chr2:g.178598879A>T	TTN	178598879	178598879	chr2	291	178598748	178599062	Indeterminate - Possibly Dispensable
ClinVar	chr2:g.178598879_178598879del	TTN	178598879	178598879	chr2	291	178598748	178599062	Indeterminate - Possibly Dispensable
ClinVar	chr2:g.178598879_178598880del	TTN	178598879	178598880	chr2	291	178598748	178599062	Indeterminate - Possibly Dispensable
ClinVar	chr2:g.178598915_178598915del	TTN	178598915	178598915	chr2	291	178598748	178599062	Indeterminate - Possibly Dispensable
ClinVar	chr2:g.178598916T>A	TTN	178598916	178598916	chr2	291	178598748	178599062	Indeterminate - Possibly Dispensable
ClinVar	chr2:g.178598917_178598918dup	TTN	178598917	178598918	chr2	291	178598748	178599062	Indeterminate - Possibly Dispensable
ClinVar	chr2:g.178598918C>T	TTN	178598918	178598918	chr2	291	178598748	178599062	Indeterminate - Possibly Dispensable
ClinVar	chr2:g.178598927G>T	TTN	178598927	178598927	chr2	291	178598748	178599062	Indeterminate - Possibly Dispensable
ClinVar	chr2:g.178598932_178598932del	TTN	178598932	178598932	chr2	291	178598748	178599062	Indeterminate - Possibly Dispensable
ClinVar	chr2:g.178598951C>T	TTN	178598951	178598951	chr2	291	178598748	178599062	Indeterminate - Possibly Dispensable
ClinVar	chr2:g.178598969_178598969del	TTN	178598969	178598969	chr2	291	178598748	178599062	Indeterminate - Possibly Dispensable
ClinVar	chr2:g.178598990_178598990del	TTN	178598990	178598990	chr2	291	178598748	178599062	Indeterminate - Possibly Dispensable
ClinVar	chr2:g.178598994_178598994del	TTN	178598994	178598994	chr2	291	178598748	178599062	Indeterminate - Possibly Dispensable
ClinVar	chr2:g.178598995C>T	TTN	178598995	178598995	chr2	291	178598748	178599062	Indeterminate - Possibly Dispensable
ClinVar	chr2:g.178599034_178599035del	TTN	178599034	178599035	chr2	291	178598748	178599062	Indeterminate - Possibly Dispensable
ClinVar	chr2:g.178599148_178599148del	TTN	178599148	178599148	chr2	290	178599146	178599445	Indeterminate - Possibly Dispensable
ClinVar	chr2:g.178599152_178599152del	TTN	178599152	178599152	chr2	290	178599146	178599445	Indeterminate - Possibly Dispensable
ClinVar	chr2:g.178599195_178599195del	TTN	178599195	178599195	chr2	290	178599146	178599445	Indeterminate - Possibly Dispensable
ClinVar	chr2:g.178599209G>A	TTN	178599209	178599209	chr2	290	178599146	178599445	Indeterminate - Possibly Dispensable
ClinVar	chr2:g.178599217_178599229del	TTN	178599217	178599229	chr2	290	178599146	178599445	Indeterminate - Possibly Dispensable
ClinVar	chr2:g.178599225_178599226dup	TTN	178599225	178599226	chr2	290	178599146	178599445	Indeterminate - Possibly Dispensable
ClinVar	chr2:g.178599233C>A	TTN	178599233	178599233	chr2	290	178599146	178599445	Indeterminate - Possibly Dispensable
ClinVar	chr2:g.178599298C>T	TTN	178599298	178599298	chr2	290	178599146	178599445	Indeterminate - Possibly Dispensable
ClinVar	chr2:g.178599306_178599306del	TTN	178599306	178599306	chr2	290	178599146	178599445	Indeterminate - Possibly Dispensable
ClinVar	chr2:g.178599320_178599320del	TTN	178599320	178599320	chr2	290	178599146	178599445	Indeterminate - Possibly Dispensable
ClinVar	chr2:g.178599320_178599321del	TTN	178599320	178599321	chr2	290	178599146	178599445	Indeterminate - Possibly Dispensable
ClinVar	chr2:g.178599333_178599334dup	TTN	178599333	178599334	chr2	290	178599146	178599445	Indeterminate - Possibly Dispensable
ClinVar	chr2:g.178599350_178599353del	TTN	178599350	178599353	chr2	290	178599146	178599445	Indeterminate - Possibly Dispensable
ClinVar	chr2:g.178599376C>T	TTN	178599376	178599376	chr2	290	178599146	178599445	Indeterminate - Possibly Dispensable
ClinVar	chr2:g.178599392G>A	TTN	178599392	178599392	chr2	290	178599146	178599445	Indeterminate - Possibly Dispensable
ClinVar	chr2:g.178599405_178599406del	TTN	178599405	178599406	chr2	290	178599146	178599445	Indeterminate - Possibly Dispensable
ClinVar	chr2:g.178599433_178599434del	TTN	178599433	178599434	chr2	290	178599146	178599445	Indeterminate - Possibly Dispensable
ClinVar	chr2:g.178599558_178599562del	TTN	178599558	178599562	chr2	289	178599554	178599850	Indeterminate - Possibly Dispensable
ClinVar	chr2:g.178599561_178599561del	TTN	178599561	178599561	chr2	289	178599554	178599850	Indeterminate - Possibly Dispensable
ClinVar	chr2:g.178599567_178599571del	TTN	178599567	178599571	chr2	289	178599554	178599850	Indeterminate - Possibly Dispensable
ClinVar	chr2:g.178599583_178599583del	TTN	178599583	178599583	chr2	289	178599554	178599850	Indeterminate - Possibly Dispensable
ClinVar	chr2:g.178599607_178599607del	TTN	178599607	178599607	chr2	289	178599554	178599850	Indeterminate - Possibly Dispensable
ClinVar	chr2:g.178599612_178599613dup	TTN	178599612	178599613	chr2	289	178599554	178599850	Indeterminate - Possibly Dispensable
ClinVar	chr2:g.178599614_178599615dup	TTN	178599614	178599615	chr2	289	178599554	178599850	Indeterminate - Possibly Dispensable
ClinVar	chr2:g.178599617_178599618dup	TTN	178599617	178599618	chr2	289	178599554	178599850	Indeterminate - Possibly Dispensable
ClinVar	chr2:g.178599655A>T	TTN	178599655	178599655	chr2	289	178599554	178599850	Indeterminate - Possibly Dispensable
ClinVar	chr2:g.178599685_178599686dup	TTN	178599685	178599686	chr2	289	178599554	178599850	Indeterminate - Possibly Dispensable
ClinVar	chr2:g.178599695_178599695del	TTN	178599695	178599695	chr2	289	178599554	178599850	Indeterminate - Possibly Dispensable
ClinVar	chr2:g.178599710_178599711dup	TTN	178599710	178599711	chr2	289	178599554	178599850	Indeterminate - Possibly Dispensable
ClinVar	chr2:g.178599723_178599723del	TTN	178599723	178599723	chr2	289	178599554	178599850	Indeterminate - Possibly Dispensable
ClinVar	chr2:g.178599747C>T	TTN	178599747	178599747	chr2	289	178599554	178599850	Indeterminate - Possibly Dispensable
ClinVar	chr2:g.178599755_178599756dup	TTN	178599755	178599756	chr2	289	178599554	178599850	Indeterminate - Possibly Dispensable
ClinVar	chr2:g.178599771_178599772dup	TTN	178599771	178599772	chr2	289	178599554	178599850	Indeterminate - Possibly Dispensable
ClinVar	chr2:g.178599779_178599779del	TTN	178599779	178599779	chr2	289	178599554	178599850	Indeterminate - Possibly Dispensable
ClinVar	chr2:g.178599788_178599789dup	TTN	178599788	178599789	chr2	289	178599554	178599850	Indeterminate - Possibly Dispensable
ClinVar	chr2:g.178599812C>A	TTN	178599812	178599812	chr2	289	178599554	178599850	Indeterminate - Possibly Dispensable
ClinVar	chr2:g.178599836_178599836del	TTN	178599836	178599836	chr2	289	178599554	178599850	Indeterminate - Possibly Dispensable
ClinVar	chr2:g.178599837_178599837del	TTN	178599837	178599837	chr2	289	178599554	178599850	Indeterminate - Possibly Dispensable
ClinVar	chr2:g.178599849G>T	TTN	178599849	178599849	chr2	289	178599554	178599850	Indeterminate - Possibly Dispensable
ClinVar	chr2:g.178600932G>A	TTN	178600932	178600932	chr2	288	178600854	178601171	Indeterminate - Possibly Dispensable
ClinVar	chr2:g.178600963_178600964dup	TTN	178600963	178600964	chr2	288	178600854	178601171	Indeterminate - Possibly Dispensable
ClinVar	chr2:g.178600977G>A	TTN	178600977	178600977	chr2	288	178600854	178601171	Indeterminate - Possibly Dispensable
ClinVar	chr2:g.178600996_178601008del	TTN	178600996	178601008	chr2	288	178600854	178601171	Indeterminate - Possibly Dispensable
ClinVar	chr2:g.178601011C>T	TTN	178601011	178601011	chr2	288	178600854	178601171	Indeterminate - Possibly Dispensable
ClinVar	chr2:g.178601012C>T	TTN	178601012	178601012	chr2	288	178600854	178601171	Indeterminate - Possibly Dispensable
ClinVar	chr2:g.178601019C>A	TTN	178601019	178601019	chr2	288	178600854	178601171	Indeterminate - Possibly Dispensable
ClinVar	chr2:g.178601067_178601067del	TTN	178601067	178601067	chr2	288	178600854	178601171	Indeterminate - Possibly Dispensable
ClinVar	chr2:g.178601079_178601079del	TTN	178601079	178601079	chr2	288	178600854	178601171	Indeterminate - Possibly Dispensable
ClinVar	chr2:g.178601095_178601096dup	TTN	178601095	178601096	chr2	288	178600854	178601171	Indeterminate - Possibly Dispensable
ClinVar	chr2:g.178601101_178601102del	TTN	178601101	178601102	chr2	288	178600854	178601171	Indeterminate - Possibly Dispensable
ClinVar	chr2:g.178601104C>T	TTN	178601104	178601104	chr2	288	178600854	178601171	Indeterminate - Possibly Dispensable
ClinVar	chr2:g.178601108G>T	TTN	178601108	178601108	chr2	288	178600854	178601171	Indeterminate - Possibly Dispensable
ClinVar	chr2:g.178601148_178601149dup	TTN	178601148	178601149	chr2	288	178600854	178601171	Indeterminate - Possibly Dispensable
ClinVar	chr2:g.178601170A>T	TTN	178601170	178601170	chr2	288	178600854	178601171	Indeterminate - Possibly Dispensable
ClinVar	chr2:g.178601269_178601269del	TTN	178601269	178601269	chr2	287	178601265	178601564	Indeterminate - Possibly Dispensable
ClinVar	chr2:g.178601278_178601278del	TTN	178601278	178601278	chr2	287	178601265	178601564	Indeterminate - Possibly Dispensable
ClinVar	chr2:g.178601337G>A	TTN	178601337	178601337	chr2	287	178601265	178601564	Indeterminate - Possibly Dispensable
ClinVar	chr2:g.178601345_178601345del	TTN	178601345	178601345	chr2	287	178601265	178601564	Indeterminate - Possibly Dispensable
ClinVar	chr2:g.178601361C>A	TTN	178601361	178601361	chr2	287	178601265	178601564	Indeterminate - Possibly Dispensable
ClinVar	chr2:g.178601392_178601393dup	TTN	178601392	178601393	chr2	287	178601265	178601564	Indeterminate - Possibly Dispensable
ClinVar	chr2:g.178601448C>A	TTN	178601448	178601448	chr2	287	178601265	178601564	Indeterminate - Possibly Dispensable
ClinVar	chr2:g.178601455_178601456del	TTN	178601455	178601456	chr2	287	178601265	178601564	Indeterminate - Possibly Dispensable
ClinVar	chr2:g.178601466_178601472del	TTN	178601466	178601472	chr2	287	178601265	178601564	Indeterminate - Possibly Dispensable
ClinVar	chr2:g.178601475C>A	TTN	178601475	178601475	chr2	287	178601265	178601564	Indeterminate - Possibly Dispensable
ClinVar	chr2:g.178601505_178601505del	TTN	178601505	178601505	chr2	287	178601265	178601564	Indeterminate - Possibly Dispensable
ClinVar	chr2:g.178601884G>A	TTN	178601884	178601884	chr2	285	178601882	178601914	Indeterminate - Possibly Dispensable
ClinVar	chr2:g.178605023_178605024dup	TTN	178605023	178605024	chr2	280	178604987	178605295	Indeterminate - Possibly Dispensable
ClinVar	chr2:g.178605040_178605059del	TTN	178605040	178605059	chr2	280	178604987	178605295	Indeterminate - Possibly Dispensable
ClinVar	chr2:g.178605049_178605050dup	TTN	178605049	178605050	chr2	280	178604987	178605295	Indeterminate - Possibly Dispensable
ClinVar	chr2:g.178605116_178605116del	TTN	178605116	178605116	chr2	280	178604987	178605295	Indeterminate - Possibly Dispensable
ClinVar	chr2:g.178605140_178605140del	TTN	178605140	178605140	chr2	280	178604987	178605295	Indeterminate - Possibly Dispensable
ClinVar	chr2:g.178605177C>T	TTN	178605177	178605177	chr2	280	178604987	178605295	Indeterminate - Possibly Dispensable
ClinVar	chr2:g.178605179_178605180dup	TTN	178605179	178605180	chr2	280	178604987	178605295	Indeterminate - Possibly Dispensable
ClinVar	chr2:g.178605182C>A	TTN	178605182	178605182	chr2	280	178604987	178605295	Indeterminate - Possibly Dispensable
ClinVar	chr2:g.178605193_178605193del	TTN	178605193	178605193	chr2	280	178604987	178605295	Indeterminate - Possibly Dispensable
ClinVar	chr2:g.178605209_178605209del	TTN	178605209	178605209	chr2	280	178604987	178605295	Indeterminate - Possibly Dispensable
ClinVar	chr2:g.178605220_178605221dup	TTN	178605220	178605221	chr2	280	178604987	178605295	Indeterminate - Possibly Dispensable
ClinVar	chr2:g.178605255_178605255del	TTN	178605255	178605255	chr2	280	178604987	178605295	Indeterminate - Possibly Dispensable
ClinVar	chr2:g.178605263G>A	TTN	178605263	178605263	chr2	280	178604987	178605295	Indeterminate - Possibly Dispensable
ClinVar	chr2:g.178605275_178605276dup	TTN	178605275	178605276	chr2	280	178604987	178605295	Indeterminate - Possibly Dispensable
ClinVar	chr2:g.178605446_178605447dup	TTN	178605446	178605447	chr2	279	178605414	178605713	Indeterminate - Possibly Dispensable
ClinVar	chr2:g.178605458_178605459dup	TTN	178605458	178605459	chr2	279	178605414	178605713	Indeterminate - Possibly Dispensable
ClinVar	chr2:g.178605464_178605464del	TTN	178605464	178605464	chr2	279	178605414	178605713	Indeterminate - Possibly Dispensable
ClinVar	chr2:g.178605471C>A	TTN	178605471	178605471	chr2	279	178605414	178605713	Indeterminate - Possibly Dispensable
ClinVar	chr2:g.178605504G>A	TTN	178605504	178605504	chr2	279	178605414	178605713	Indeterminate - Possibly Dispensable
ClinVar	chr2:g.178605525_178605525del	TTN	178605525	178605525	chr2	279	178605414	178605713	Indeterminate - Possibly Dispensable
ClinVar	chr2:g.178605567C>A	TTN	178605567	178605567	chr2	279	178605414	178605713	Indeterminate - Possibly Dispensable
ClinVar	chr2:g.178605591_178605592dup	TTN	178605591	178605592	chr2	279	178605414	178605713	Indeterminate - Possibly Dispensable
ClinVar	chr2:g.178605646C>T	TTN	178605646	178605646	chr2	279	178605414	178605713	Indeterminate - Possibly Dispensable
ClinVar	chr2:g.178605647C>T	TTN	178605647	178605647	chr2	279	178605414	178605713	Indeterminate - Possibly Dispensable
ClinVar	chr2:g.178605679_178605679del	TTN	178605679	178605679	chr2	279	178605414	178605713	Indeterminate - Possibly Dispensable
ClinVar	chr2:g.178605689_178605689del	TTN	178605689	178605689	chr2	279	178605414	178605713	Indeterminate - Possibly Dispensable
ClinVar	chr2:g.178605701_178605701del	TTN	178605701	178605701	chr2	279	178605414	178605713	Indeterminate - Possibly Dispensable
ClinVar	chr2:g.178607015_178607038del	TTN	178607015	178607038	chr2	278	178607021	178607314	Indeterminate - Possibly Dispensable
ClinVar	chr2:g.178607059_178607059del	TTN	178607059	178607059	chr2	278	178607021	178607314	Indeterminate - Possibly Dispensable
ClinVar	chr2:g.178607067_178607067del	TTN	178607067	178607067	chr2	278	178607021	178607314	Indeterminate - Possibly Dispensable
ClinVar	chr2:g.178607114C>A	TTN	178607114	178607114	chr2	278	178607021	178607314	Indeterminate - Possibly Dispensable
ClinVar	chr2:g.178607170C>T	TTN	178607170	178607170	chr2	278	178607021	178607314	Indeterminate - Possibly Dispensable
ClinVar	chr2:g.178607190_178607190del	TTN	178607190	178607190	chr2	278	178607021	178607314	Indeterminate - Possibly Dispensable
ClinVar	chr2:g.178607228C>A	TTN	178607228	178607228	chr2	278	178607021	178607314	Indeterminate - Possibly Dispensable
ClinVar	chr2:g.178607243_178607243del	TTN	178607243	178607243	chr2	278	178607021	178607314	Indeterminate - Possibly Dispensable
ClinVar	chr2:g.178607248C>T	TTN	178607248	178607248	chr2	278	178607021	178607314	Indeterminate - Possibly Dispensable
ClinVar	chr2:g.178607255_178607256dup	TTN	178607255	178607256	chr2	278	178607021	178607314	Indeterminate - Possibly Dispensable
ClinVar	chr2:g.178607286_178607287del	TTN	178607286	178607287	chr2	278	178607021	178607314	Indeterminate - Possibly Dispensable
ClinVar	chr2:g.178607297_178607301del	TTN	178607297	178607301	chr2	278	178607021	178607314	Indeterminate - Possibly Dispensable
ClinVar	chr2:g.178607308_178607308del	TTN	178607308	178607308	chr2	278	178607021	178607314	Indeterminate - Possibly Dispensable
ClinVar	chr2:g.178607506C>A	TTN	178607506	178607506	chr2	277	178607401	178607685	Indeterminate - Possibly Dispensable
ClinVar	chr2:g.178607570C>T	TTN	178607570	178607570	chr2	277	178607401	178607685	Indeterminate - Possibly Dispensable
ClinVar	chr2:g.178607622_178607625del	TTN	178607622	178607625	chr2	277	178607401	178607685	Indeterminate - Possibly Dispensable
ClinVar	chr2:g.178607641G>A	TTN	178607641	178607641	chr2	277	178607401	178607685	Indeterminate - Possibly Dispensable
ClinVar	chr2:g.178607647C>A	TTN	178607647	178607647	chr2	277	178607401	178607685	Indeterminate - Possibly Dispensable
ClinVar	chr2:g.178607658_178607676del	TTN	178607658	178607676	chr2	277	178607401	178607685	Indeterminate - Possibly Dispensable
ClinVar	chr2:g.178607661_178607662del	TTN	178607661	178607662	chr2	277	178607401	178607685	Indeterminate - Possibly Dispensable
ClinVar	chr2:g.178608188_178608189del	TTN	178608188	178608189	chr2	275	178608178	178608477	Indeterminate - Possibly Dispensable
ClinVar	chr2:g.178608199T>A	TTN	178608199	178608199	chr2	275	178608178	178608477	Indeterminate - Possibly Dispensable
ClinVar	chr2:g.178608240_178608240del	TTN	178608240	178608240	chr2	275	178608178	178608477	Indeterminate - Possibly Dispensable
ClinVar	chr2:g.178608263_178608264del	TTN	178608263	178608264	chr2	275	178608178	178608477	Indeterminate - Possibly Dispensable
ClinVar	chr2:g.178608279A>C	TTN	178608279	178608279	chr2	275	178608178	178608477	Indeterminate - Possibly Dispensable
ClinVar	chr2:g.178608280_178608307del	TTN	178608280	178608307	chr2	275	178608178	178608477	Indeterminate - Possibly Dispensable
ClinVar	chr2:g.178608282A>T	TTN	178608282	178608282	chr2	275	178608178	178608477	Indeterminate - Possibly Dispensable
ClinVar	chr2:g.178608316_178608316del	TTN	178608316	178608316	chr2	275	178608178	178608477	Indeterminate - Possibly Dispensable
ClinVar	chr2:g.178608328_178608329dup	TTN	178608328	178608329	chr2	275	178608178	178608477	Indeterminate - Possibly Dispensable
ClinVar	chr2:g.178608332_178608332del	TTN	178608332	178608332	chr2	275	178608178	178608477	Indeterminate - Possibly Dispensable
ClinVar	chr2:g.178608336C>T	TTN	178608336	178608336	chr2	275	178608178	178608477	Indeterminate - Possibly Dispensable
ClinVar	chr2:g.178608337_178608337del	TTN	178608337	178608337	chr2	275	178608178	178608477	Indeterminate - Possibly Dispensable
ClinVar	chr2:g.178608358_178608358del	TTN	178608358	178608358	chr2	275	178608178	178608477	Indeterminate - Possibly Dispensable
ClinVar	chr2:g.178608359_178608359del	TTN	178608359	178608359	chr2	275	178608178	178608477	Indeterminate - Possibly Dispensable
ClinVar	chr2:g.178608365_178608365del	TTN	178608365	178608365	chr2	275	178608178	178608477	Indeterminate - Possibly Dispensable
ClinVar	chr2:g.178608371G>C	TTN	178608371	178608371	chr2	275	178608178	178608477	Indeterminate - Possibly Dispensable
ClinVar	chr2:g.178608379_178608384delinsTTACT	TTN	178608379	178608384	chr2	275	178608178	178608477	Indeterminate - Possibly Dispensable
ClinVar	chr2:g.178608411C>T	TTN	178608411	178608411	chr2	275	178608178	178608477	Indeterminate - Possibly Dispensable
ClinVar	chr2:g.178608439_178608440insCTT	TTN	178608439	178608440	chr2	275	178608178	178608477	Indeterminate - Possibly Dispensable
ClinVar	chr2:g.178608458_178608459insAAG	TTN	178608458	178608459	chr2	275	178608178	178608477	Indeterminate - Possibly Dispensable
ClinVar	chr2:g.178608607_178608607del	TTN	178608607	178608607	chr2	274	178608606	178608908	Indeterminate - Possibly Dispensable
ClinVar	chr2:g.178608653_178608653del	TTN	178608653	178608653	chr2	274	178608606	178608908	Indeterminate - Possibly Dispensable
ClinVar	chr2:g.178608676_178608677del	TTN	178608676	178608677	chr2	274	178608606	178608908	Indeterminate - Possibly Dispensable
ClinVar	chr2:g.178608681_178608681del	TTN	178608681	178608681	chr2	274	178608606	178608908	Indeterminate - Possibly Dispensable
ClinVar	chr2:g.178608693_178608694dup	TTN	178608693	178608694	chr2	274	178608606	178608908	Indeterminate - Possibly Dispensable
ClinVar	chr2:g.178608700_178608701dup	TTN	178608700	178608701	chr2	274	178608606	178608908	Indeterminate - Possibly Dispensable
ClinVar	chr2:g.178608757C>T	TTN	178608757	178608757	chr2	274	178608606	178608908	Indeterminate - Possibly Dispensable
ClinVar	chr2:g.178608769_178608769del	TTN	178608769	178608769	chr2	274	178608606	178608908	Indeterminate - Possibly Dispensable
ClinVar	chr2:g.178608783_178608784dup	TTN	178608783	178608784	chr2	274	178608606	178608908	Indeterminate - Possibly Dispensable
ClinVar	chr2:g.178608784_178608785del	TTN	178608784	178608785	chr2	274	178608606	178608908	Indeterminate - Possibly Dispensable
ClinVar	chr2:g.178608787_178608787del	TTN	178608787	178608787	chr2	274	178608606	178608908	Indeterminate - Possibly Dispensable
ClinVar	chr2:g.178608860_178608861dup	TTN	178608860	178608861	chr2	274	178608606	178608908	Indeterminate - Possibly Dispensable
ClinVar	chr2:g.178608896_178608896del	TTN	178608896	178608896	chr2	274	178608606	178608908	Indeterminate - Possibly Dispensable
ClinVar	chr2:g.178609232_178609233delinsA	TTN	178609232	178609233	chr2	273	178609208	178609570	Indeterminate - Possibly Dispensable
ClinVar	chr2:g.178609233T>A	TTN	178609233	178609233	chr2	273	178609208	178609570	Indeterminate - Possibly Dispensable
ClinVar	chr2:g.178609269A>T	TTN	178609269	178609269	chr2	273	178609208	178609570	Indeterminate - Possibly Dispensable
ClinVar	chr2:g.178609274_178609275insGAA	TTN	178609274	178609275	chr2	273	178609208	178609570	Indeterminate - Possibly Dispensable
ClinVar	chr2:g.178609323_178609324del	TTN	178609323	178609324	chr2	273	178609208	178609570	Indeterminate - Possibly Dispensable
ClinVar	chr2:g.178609325T>A	TTN	178609325	178609325	chr2	273	178609208	178609570	Indeterminate - Possibly Dispensable
ClinVar	chr2:g.178609342_178609343del	TTN	178609342	178609343	chr2	273	178609208	178609570	Indeterminate - Possibly Dispensable
ClinVar	chr2:g.178609344_178609345dup	TTN	178609344	178609345	chr2	273	178609208	178609570	Indeterminate - Possibly Dispensable
ClinVar	chr2:g.178609352G>A	TTN	178609352	178609352	chr2	273	178609208	178609570	Indeterminate - Possibly Dispensable
ClinVar	chr2:g.178609379C>A	TTN	178609379	178609379	chr2	273	178609208	178609570	Indeterminate - Possibly Dispensable
ClinVar	chr2:g.178609379_178609379del	TTN	178609379	178609379	chr2	273	178609208	178609570	Indeterminate - Possibly Dispensable
ClinVar	chr2:g.178609385G>A	TTN	178609385	178609385	chr2	273	178609208	178609570	Indeterminate - Possibly Dispensable
ClinVar	chr2:g.178609388_178609394del	TTN	178609388	178609394	chr2	273	178609208	178609570	Indeterminate - Possibly Dispensable
ClinVar	chr2:g.178609391C>A	TTN	178609391	178609391	chr2	273	178609208	178609570	Indeterminate - Possibly Dispensable
ClinVar	chr2:g.178609397T>A	TTN	178609397	178609397	chr2	273	178609208	178609570	Indeterminate - Possibly Dispensable
ClinVar	chr2:g.178609413_178609413del	TTN	178609413	178609413	chr2	273	178609208	178609570	Indeterminate - Possibly Dispensable
ClinVar	chr2:g.178609418_178609427del	TTN	178609418	178609427	chr2	273	178609208	178609570	Indeterminate - Possibly Dispensable
ClinVar	chr2:g.178609439C>A	TTN	178609439	178609439	chr2	273	178609208	178609570	Indeterminate - Possibly Dispensable
ClinVar	chr2:g.178609440_178609440del	TTN	178609440	178609440	chr2	273	178609208	178609570	Indeterminate - Possibly Dispensable
ClinVar	chr2:g.178609467C>T	TTN	178609467	178609467	chr2	273	178609208	178609570	Indeterminate - Possibly Dispensable
ClinVar	chr2:g.178609471_178609472dup	TTN	178609471	178609472	chr2	273	178609208	178609570	Indeterminate - Possibly Dispensable
ClinVar	chr2:g.178609493C>A	TTN	178609493	178609493	chr2	273	178609208	178609570	Indeterminate - Possibly Dispensable
ClinVar	chr2:g.178609496_178609496del	TTN	178609496	178609496	chr2	273	178609208	178609570	Indeterminate - Possibly Dispensable
ClinVar	chr2:g.178609515_178609515del	TTN	178609515	178609515	chr2	273	178609208	178609570	Indeterminate - Possibly Dispensable
ClinVar	chr2:g.178609524_178609524del	TTN	178609524	178609524	chr2	273	178609208	178609570	Indeterminate - Possibly Dispensable
ClinVar	chr2:g.178609528_178609528del	TTN	178609528	178609528	chr2	273	178609208	178609570	Indeterminate - Possibly Dispensable
ClinVar	chr2:g.178609528_178609529dup	TTN	178609528	178609529	chr2	273	178609208	178609570	Indeterminate - Possibly Dispensable
ClinVar	chr2:g.178609529G>A	TTN	178609529	178609529	chr2	273	178609208	178609570	Indeterminate - Possibly Dispensable
ClinVar	chr2:g.178609541_178609541del	TTN	178609541	178609541	chr2	273	178609208	178609570	Indeterminate - Possibly Dispensable
ClinVar	chr2:g.178609768_178609769dup	TTN	178609768	178609769	chr2	272	178609684	178609986	Indeterminate - Possibly Dispensable
ClinVar	chr2:g.178609769G>C	TTN	178609769	178609769	chr2	272	178609684	178609986	Indeterminate - Possibly Dispensable
ClinVar	chr2:g.178609774C>A	TTN	178609774	178609774	chr2	272	178609684	178609986	Indeterminate - Possibly Dispensable
ClinVar	chr2:g.178609775_178609775del	TTN	178609775	178609775	chr2	272	178609684	178609986	Indeterminate - Possibly Dispensable
ClinVar	chr2:g.178609841_178609842dup	TTN	178609841	178609842	chr2	272	178609684	178609986	Indeterminate - Possibly Dispensable
ClinVar	chr2:g.178609842C>T	TTN	178609842	178609842	chr2	272	178609684	178609986	Indeterminate - Possibly Dispensable
ClinVar	chr2:g.178609846_178609847del	TTN	178609846	178609847	chr2	272	178609684	178609986	Indeterminate - Possibly Dispensable
ClinVar	chr2:g.178609849C>A	TTN	178609849	178609849	chr2	272	178609684	178609986	Indeterminate - Possibly Dispensable
ClinVar	chr2:g.178609854_178609854del	TTN	178609854	178609854	chr2	272	178609684	178609986	Indeterminate - Possibly Dispensable
ClinVar	chr2:g.178609878_178609879del	TTN	178609878	178609879	chr2	272	178609684	178609986	Indeterminate - Possibly Dispensable
ClinVar	chr2:g.178609895_178609895del	TTN	178609895	178609895	chr2	272	178609684	178609986	Indeterminate - Possibly Dispensable
ClinVar	chr2:g.178609898_178609899dup	TTN	178609898	178609899	chr2	272	178609684	178609986	Indeterminate - Possibly Dispensable
ClinVar	chr2:g.178609920C>T	TTN	178609920	178609920	chr2	272	178609684	178609986	Indeterminate - Possibly Dispensable
ClinVar	chr2:g.178609921_178609922delinsTATTACAAAGGTACCTCCTATTACAAAGGAG	TTN	178609921	178609922	chr2	272	178609684	178609986	Indeterminate - Possibly Dispensable
ClinVar	chr2:g.178609974_178609974del	TTN	178609974	178609974	chr2	272	178609684	178609986	Indeterminate - Possibly Dispensable
ClinVar	chr2:g.178609980_178609980del	TTN	178609980	178609980	chr2	272	178609684	178609986	Indeterminate - Possibly Dispensable
ClinVar	chr2:g.178610099_178610099del	TTN	178610099	178610099	chr2	271	178610090	178610389	Indeterminate - Possibly Dispensable
ClinVar	chr2:g.178610102G>A	TTN	178610102	178610102	chr2	271	178610090	178610389	Indeterminate - Possibly Dispensable
ClinVar	chr2:g.178610208C>T	TTN	178610208	178610208	chr2	271	178610090	178610389	Indeterminate - Possibly Dispensable
ClinVar	chr2:g.178610209C>T	TTN	178610209	178610209	chr2	271	178610090	178610389	Indeterminate - Possibly Dispensable
ClinVar	chr2:g.178610224_178610224del	TTN	178610224	178610224	chr2	271	178610090	178610389	Indeterminate - Possibly Dispensable
ClinVar	chr2:g.178610281_178610282dup	TTN	178610281	178610282	chr2	271	178610090	178610389	Indeterminate - Possibly Dispensable
ClinVar	chr2:g.178610288_178610289dup	TTN	178610288	178610289	chr2	271	178610090	178610389	Indeterminate - Possibly Dispensable
ClinVar	chr2:g.178610296_178610297del	TTN	178610296	178610297	chr2	271	178610090	178610389	Indeterminate - Possibly Dispensable
ClinVar	chr2:g.178610301_178610302dup	TTN	178610301	178610302	chr2	271	178610090	178610389	Indeterminate - Possibly Dispensable
ClinVar	chr2:g.178610333T>A	TTN	178610333	178610333	chr2	271	178610090	178610389	Indeterminate - Possibly Dispensable
ClinVar	chr2:g.178610999_178611000dup	TTN	178610999	178611000	chr2	270	178610993	178611271	Indeterminate - Possibly Dispensable
ClinVar	chr2:g.178611068_178611069dup	TTN	178611068	178611069	chr2	270	178610993	178611271	Indeterminate - Possibly Dispensable
ClinVar	chr2:g.178611082_178611083del	TTN	178611082	178611083	chr2	270	178610993	178611271	Indeterminate - Possibly Dispensable
ClinVar	chr2:g.178611092C>A	TTN	178611092	178611092	chr2	270	178610993	178611271	Indeterminate - Possibly Dispensable
ClinVar	chr2:g.178611137_178611137del	TTN	178611137	178611137	chr2	270	178610993	178611271	Indeterminate - Possibly Dispensable
ClinVar	chr2:g.178611142_178611143dup	TTN	178611142	178611143	chr2	270	178610993	178611271	Indeterminate - Possibly Dispensable
ClinVar	chr2:g.178611211_178611215del	TTN	178611211	178611215	chr2	270	178610993	178611271	Indeterminate - Possibly Dispensable
ClinVar	chr2:g.178611217_178611217del	TTN	178611217	178611217	chr2	270	178610993	178611271	Indeterminate - Possibly Dispensable
ClinVar	chr2:g.178611232_178611233del	TTN	178611232	178611233	chr2	270	178610993	178611271	Indeterminate - Possibly Dispensable
ClinVar	chr2:g.178611270G>T	TTN	178611270	178611270	chr2	270	178610993	178611271	Indeterminate - Possibly Dispensable
ClinVar	chr2:g.178611270_178611270del	TTN	178611270	178611270	chr2	270	178610993	178611271	Indeterminate - Possibly Dispensable
ClinVar	chr2:g.178611408C>A	TTN	178611408	178611408	chr2	269	178611372	178611677	Indeterminate - Possibly Dispensable
ClinVar	chr2:g.178611447_178611450del	TTN	178611447	178611450	chr2	269	178611372	178611677	Indeterminate - Possibly Dispensable
ClinVar	chr2:g.178611451_178611452insCGAGA	TTN	178611451	178611452	chr2	269	178611372	178611677	Indeterminate - Possibly Dispensable
ClinVar	chr2:g.178611462C>A	TTN	178611462	178611462	chr2	269	178611372	178611677	Indeterminate - Possibly Dispensable
ClinVar	chr2:g.178611463_178611463del	TTN	178611463	178611463	chr2	269	178611372	178611677	Indeterminate - Possibly Dispensable
ClinVar	chr2:g.178611483_178611483del	TTN	178611483	178611483	chr2	269	178611372	178611677	Indeterminate - Possibly Dispensable
ClinVar	chr2:g.178611483C>A	TTN	178611483	178611483	chr2	269	178611372	178611677	Indeterminate - Possibly Dispensable
ClinVar	chr2:g.178611506_178611506del	TTN	178611506	178611506	chr2	269	178611372	178611677	Indeterminate - Possibly Dispensable
ClinVar	chr2:g.178611518_178611519dup	TTN	178611518	178611519	chr2	269	178611372	178611677	Indeterminate - Possibly Dispensable
ClinVar	chr2:g.178611537T>A	TTN	178611537	178611537	chr2	269	178611372	178611677	Indeterminate - Possibly Dispensable
ClinVar	chr2:g.178611568G>T	TTN	178611568	178611568	chr2	269	178611372	178611677	Indeterminate - Possibly Dispensable
ClinVar	chr2:g.178611568G>C	TTN	178611568	178611568	chr2	269	178611372	178611677	Indeterminate - Possibly Dispensable
ClinVar	chr2:g.178611610C>T	TTN	178611610	178611610	chr2	269	178611372	178611677	Indeterminate - Possibly Dispensable
ClinVar	chr2:g.178611634_178611634del	TTN	178611634	178611634	chr2	269	178611372	178611677	Indeterminate - Possibly Dispensable
ClinVar	chr2:g.178612278_178612278del	TTN	178612278	178612278	chr2	266	178612277	178612576	Indeterminate - Possibly Dispensable
ClinVar	chr2:g.178612313C>A	TTN	178612313	178612313	chr2	266	178612277	178612576	Indeterminate - Possibly Dispensable
ClinVar	chr2:g.178612328G>A	TTN	178612328	178612328	chr2	266	178612277	178612576	Indeterminate - Possibly Dispensable
ClinVar	chr2:g.178612362A>C	TTN	178612362	178612362	chr2	266	178612277	178612576	Indeterminate - Possibly Dispensable
ClinVar	chr2:g.178612387_178612388dup	TTN	178612387	178612388	chr2	266	178612277	178612576	Indeterminate - Possibly Dispensable
ClinVar	chr2:g.178612414_178612415del	TTN	178612414	178612415	chr2	266	178612277	178612576	Indeterminate - Possibly Dispensable
ClinVar	chr2:g.178612426_178612427dup	TTN	178612426	178612427	chr2	266	178612277	178612576	Indeterminate - Possibly Dispensable
ClinVar	chr2:g.178612430G>A	TTN	178612430	178612430	chr2	266	178612277	178612576	Indeterminate - Possibly Dispensable
ClinVar	chr2:g.178612431C>T	TTN	178612431	178612431	chr2	266	178612277	178612576	Indeterminate - Possibly Dispensable
ClinVar	chr2:g.178612442G>A	TTN	178612442	178612442	chr2	266	178612277	178612576	Indeterminate - Possibly Dispensable
ClinVar	chr2:g.178612456_178612456del	TTN	178612456	178612456	chr2	266	178612277	178612576	Indeterminate - Possibly Dispensable
ClinVar	chr2:g.178612509C>T	TTN	178612509	178612509	chr2	266	178612277	178612576	Indeterminate - Possibly Dispensable
ClinVar	chr2:g.178612527_178612528dup	TTN	178612527	178612528	chr2	266	178612277	178612576	Indeterminate - Possibly Dispensable
ClinVar	chr2:g.178612555C>T	TTN	178612555	178612555	chr2	266	178612277	178612576	Indeterminate - Possibly Dispensable
ClinVar	chr2:g.178612561_178612561del	TTN	178612561	178612561	chr2	266	178612277	178612576	Indeterminate - Possibly Dispensable
ClinVar	chr2:g.178612813_178612813del	TTN	178612813	178612813	chr2	265	178612773	178613072	Indeterminate - Possibly Dispensable
ClinVar	chr2:g.178612843_178612844dup	TTN	178612843	178612844	chr2	265	178612773	178613072	Indeterminate - Possibly Dispensable
ClinVar	chr2:g.178612858G>C	TTN	178612858	178612858	chr2	265	178612773	178613072	Indeterminate - Possibly Dispensable
ClinVar	chr2:g.178612858G>T	TTN	178612858	178612858	chr2	265	178612773	178613072	Indeterminate - Possibly Dispensable
ClinVar	chr2:g.178612863C>A	TTN	178612863	178612863	chr2	265	178612773	178613072	Indeterminate - Possibly Dispensable
ClinVar	chr2:g.178612908_178612908del	TTN	178612908	178612908	chr2	265	178612773	178613072	Indeterminate - Possibly Dispensable
ClinVar	chr2:g.178612927C>T	TTN	178612927	178612927	chr2	265	178612773	178613072	Indeterminate - Possibly Dispensable
ClinVar	chr2:g.178612928C>T	TTN	178612928	178612928	chr2	265	178612773	178613072	Indeterminate - Possibly Dispensable
ClinVar	chr2:g.178612963A>C	TTN	178612963	178612963	chr2	265	178612773	178613072	Indeterminate - Possibly Dispensable
ClinVar	chr2:g.178612963_178612964insATTAT	TTN	178612963	178612964	chr2	265	178612773	178613072	Indeterminate - Possibly Dispensable
ClinVar	chr2:g.178612971_178612972dup	TTN	178612971	178612972	chr2	265	178612773	178613072	Indeterminate - Possibly Dispensable
ClinVar	chr2:g.178612995C>A	TTN	178612995	178612995	chr2	265	178612773	178613072	Indeterminate - Possibly Dispensable
ClinVar	chr2:g.178613012_178613012del	TTN	178613012	178613012	chr2	265	178612773	178613072	Indeterminate - Possibly Dispensable
ClinVar	chr2:g.178613021G>C	TTN	178613021	178613021	chr2	265	178612773	178613072	Indeterminate - Possibly Dispensable
ClinVar	chr2:g.178613021G>T	TTN	178613021	178613021	chr2	265	178612773	178613072	Indeterminate - Possibly Dispensable
ClinVar	chr2:g.178613036_178613036del	TTN	178613036	178613036	chr2	265	178612773	178613072	Indeterminate - Possibly Dispensable
ClinVar	chr2:g.178613052T>A	TTN	178613052	178613052	chr2	265	178612773	178613072	Indeterminate - Possibly Dispensable
ClinVar	chr2:g.178613055C>A	TTN	178613055	178613055	chr2	265	178612773	178613072	Indeterminate - Possibly Dispensable
ClinVar	chr2:g.178613063C>T	TTN	178613063	178613063	chr2	265	178612773	178613072	Indeterminate - Possibly Dispensable
ClinVar	chr2:g.178614059A>T	TTN	178614059	178614059	chr2	262	178614052	178614348	Indeterminate - Possibly Dispensable
ClinVar	chr2:g.178614060_178614061dup	TTN	178614060	178614061	chr2	262	178614052	178614348	Indeterminate - Possibly Dispensable
ClinVar	chr2:g.178614082_178614101del	TTN	178614082	178614101	chr2	262	178614052	178614348	Indeterminate - Possibly Dispensable
ClinVar	chr2:g.178614110G>T	TTN	178614110	178614110	chr2	262	178614052	178614348	Indeterminate - Possibly Dispensable
ClinVar	chr2:g.178614170_178614171insGCCACCAATCTTTATTGGGGATTAA	TTN	178614170	178614171	chr2	262	178614052	178614348	Indeterminate - Possibly Dispensable
ClinVar	chr2:g.178614205_178614206dup	TTN	178614205	178614206	chr2	262	178614052	178614348	Indeterminate - Possibly Dispensable
ClinVar	chr2:g.178614213_178614213del	TTN	178614213	178614213	chr2	262	178614052	178614348	Indeterminate - Possibly Dispensable
ClinVar	chr2:g.178614226G>A	TTN	178614226	178614226	chr2	262	178614052	178614348	Indeterminate - Possibly Dispensable
ClinVar	chr2:g.178614239_178614240insATAGTTTGTGGT	TTN	178614239	178614240	chr2	262	178614052	178614348	Indeterminate - Possibly Dispensable
ClinVar	chr2:g.178614281C>T	TTN	178614281	178614281	chr2	262	178614052	178614348	Indeterminate - Possibly Dispensable
ClinVar	chr2:g.178614295_178614296del	TTN	178614295	178614296	chr2	262	178614052	178614348	Indeterminate - Possibly Dispensable
ClinVar	chr2:g.178614468A>C	TTN	178614468	178614468	chr2	261	178614466	178614753	Indeterminate - Possibly Dispensable
ClinVar	chr2:g.178614494_178614498del	TTN	178614494	178614498	chr2	261	178614466	178614753	Indeterminate - Possibly Dispensable
ClinVar	chr2:g.178614509_178614510dup	TTN	178614509	178614510	chr2	261	178614466	178614753	Indeterminate - Possibly Dispensable
ClinVar	chr2:g.178614577_178614584del	TTN	178614577	178614584	chr2	261	178614466	178614753	Indeterminate - Possibly Dispensable
ClinVar	chr2:g.178614597_178614598dup	TTN	178614597	178614598	chr2	261	178614466	178614753	Indeterminate - Possibly Dispensable
ClinVar	chr2:g.178614612_178614612del	TTN	178614612	178614612	chr2	261	178614466	178614753	Indeterminate - Possibly Dispensable
ClinVar	chr2:g.178614621_178614625del	TTN	178614621	178614625	chr2	261	178614466	178614753	Indeterminate - Possibly Dispensable
ClinVar	chr2:g.178614651_178614651del	TTN	178614651	178614651	chr2	261	178614466	178614753	Indeterminate - Possibly Dispensable
ClinVar	chr2:g.178614678_178614678del	TTN	178614678	178614678	chr2	261	178614466	178614753	Indeterminate - Possibly Dispensable
ClinVar	chr2:g.178614682_178614682del	TTN	178614682	178614682	chr2	261	178614466	178614753	Indeterminate - Possibly Dispensable
ClinVar	chr2:g.178614701_178614701del	TTN	178614701	178614701	chr2	261	178614466	178614753	Indeterminate - Possibly Dispensable
ClinVar	chr2:g.178614705_178614706del	TTN	178614705	178614706	chr2	261	178614466	178614753	Indeterminate - Possibly Dispensable
ClinVar	chr2:g.178614746_178614747dup	TTN	178614746	178614747	chr2	261	178614466	178614753	Indeterminate - Possibly Dispensable
ClinVar	chr2:g.178616731_178616732del	TTN	178616731	178616732	chr2	256	178616729	178617013	Indeterminate - Possibly Dispensable
ClinVar	chr2:g.178616747_178616747del	TTN	178616747	178616747	chr2	256	178616729	178617013	Indeterminate - Possibly Dispensable
ClinVar	chr2:g.178616770_178616770del	TTN	178616770	178616770	chr2	256	178616729	178617013	Indeterminate - Possibly Dispensable
ClinVar	chr2:g.178616779A>T	TTN	178616779	178616779	chr2	256	178616729	178617013	Indeterminate - Possibly Dispensable
ClinVar	chr2:g.178616821_178616821del	TTN	178616821	178616821	chr2	256	178616729	178617013	Indeterminate - Possibly Dispensable
ClinVar	chr2:g.178616867_178616867del	TTN	178616867	178616867	chr2	256	178616729	178617013	Indeterminate - Possibly Dispensable
ClinVar	chr2:g.178616882_178616883dup	TTN	178616882	178616883	chr2	256	178616729	178617013	Indeterminate - Possibly Dispensable
ClinVar	chr2:g.178616901C>T	TTN	178616901	178616901	chr2	256	178616729	178617013	Indeterminate - Possibly Dispensable
ClinVar	chr2:g.178616995A>T	TTN	178616995	178616995	chr2	256	178616729	178617013	Indeterminate - Possibly Dispensable
ClinVar	chr2:g.178617003_178617004dup	TTN	178617003	178617004	chr2	256	178616729	178617013	Indeterminate - Possibly Dispensable
ClinVar	chr2:g.178617005_178617005del	TTN	178617005	178617005	chr2	256	178616729	178617013	Indeterminate - Possibly Dispensable
ClinVar	chr2:g.178617839G>A	TTN	178617839	178617839	chr2	253	178617779	178618081	Indeterminate - Possibly Dispensable
ClinVar	chr2:g.178617845G>A	TTN	178617845	178617845	chr2	253	178617779	178618081	Indeterminate - Possibly Dispensable
ClinVar	chr2:g.178617853_178617865del	TTN	178617853	178617865	chr2	253	178617779	178618081	Indeterminate - Possibly Dispensable
ClinVar	chr2:g.178617863_178617864del	TTN	178617863	178617864	chr2	253	178617779	178618081	Indeterminate - Possibly Dispensable
ClinVar	chr2:g.178617864G>T	TTN	178617864	178617864	chr2	253	178617779	178618081	Indeterminate - Possibly Dispensable
ClinVar	chr2:g.178617937C>T	TTN	178617937	178617937	chr2	253	178617779	178618081	Indeterminate - Possibly Dispensable
ClinVar	chr2:g.178617944_178617944del	TTN	178617944	178617944	chr2	253	178617779	178618081	Indeterminate - Possibly Dispensable
ClinVar	chr2:g.178617948_178617949dup	TTN	178617948	178617949	chr2	253	178617779	178618081	Indeterminate - Possibly Dispensable
ClinVar	chr2:g.178617965_178617966dup	TTN	178617965	178617966	chr2	253	178617779	178618081	Indeterminate - Possibly Dispensable
ClinVar	chr2:g.178617966_178617967insAAG	TTN	178617966	178617967	chr2	253	178617779	178618081	Indeterminate - Possibly Dispensable
ClinVar	chr2:g.178617972G>C	TTN	178617972	178617972	chr2	253	178617779	178618081	Indeterminate - Possibly Dispensable
ClinVar	chr2:g.178617972G>T	TTN	178617972	178617972	chr2	253	178617779	178618081	Indeterminate - Possibly Dispensable
ClinVar	chr2:g.178617999A>C	TTN	178617999	178617999	chr2	253	178617779	178618081	Indeterminate - Possibly Dispensable
ClinVar	chr2:g.178618007_178618008dup	TTN	178618007	178618008	chr2	253	178617779	178618081	Indeterminate - Possibly Dispensable
ClinVar	chr2:g.178618014C>T	TTN	178618014	178618014	chr2	253	178617779	178618081	Indeterminate - Possibly Dispensable
ClinVar	chr2:g.178618060_178618060del	TTN	178618060	178618060	chr2	253	178617779	178618081	Indeterminate - Possibly Dispensable
ClinVar	chr2:g.178618066_178618066del	TTN	178618066	178618066	chr2	253	178617779	178618081	Indeterminate - Possibly Dispensable
ClinVar	chr2:g.178618190A>T	TTN	178618190	178618190	chr2	252	178618189	178618491	Indeterminate - Possibly Dispensable
ClinVar	chr2:g.178618262_178618263dup	TTN	178618262	178618263	chr2	252	178618189	178618491	Indeterminate - Possibly Dispensable
ClinVar	chr2:g.178618270_178618271del	TTN	178618270	178618271	chr2	252	178618189	178618491	Indeterminate - Possibly Dispensable
ClinVar	chr2:g.178618311_178618312dup	TTN	178618311	178618312	chr2	252	178618189	178618491	Indeterminate - Possibly Dispensable
ClinVar	chr2:g.178618316A>T	TTN	178618316	178618316	chr2	252	178618189	178618491	Indeterminate - Possibly Dispensable
ClinVar	chr2:g.178618332_178618333del	TTN	178618332	178618333	chr2	252	178618189	178618491	Indeterminate - Possibly Dispensable
ClinVar	chr2:g.178618345_178618345del	TTN	178618345	178618345	chr2	252	178618189	178618491	Indeterminate - Possibly Dispensable
ClinVar	chr2:g.178618346C>T	TTN	178618346	178618346	chr2	252	178618189	178618491	Indeterminate - Possibly Dispensable
ClinVar	chr2:g.178618412_178618413dup	TTN	178618412	178618413	chr2	252	178618189	178618491	Indeterminate - Possibly Dispensable
ClinVar	chr2:g.178618418_178618418del	TTN	178618418	178618418	chr2	252	178618189	178618491	Indeterminate - Possibly Dispensable
ClinVar	chr2:g.178618424C>T	TTN	178618424	178618424	chr2	252	178618189	178618491	Indeterminate - Possibly Dispensable
ClinVar	chr2:g.178618453_178618453del	TTN	178618453	178618453	chr2	252	178618189	178618491	Indeterminate - Possibly Dispensable
ClinVar	chr2:g.178618457_178618458del	TTN	178618457	178618458	chr2	252	178618189	178618491	Indeterminate - Possibly Dispensable
ClinVar	chr2:g.178618471_178618472dup	TTN	178618471	178618472	chr2	252	178618189	178618491	Indeterminate - Possibly Dispensable
ClinVar	chr2:g.178618611C>A	TTN	178618611	178618611	chr2	251	178618584	178618853	Indeterminate - Possibly Dispensable
ClinVar	chr2:g.178618633_178618636del	TTN	178618633	178618636	chr2	251	178618584	178618853	Indeterminate - Possibly Dispensable
ClinVar	chr2:g.178618645A>T	TTN	178618645	178618645	chr2	251	178618584	178618853	Indeterminate - Possibly Dispensable
ClinVar	chr2:g.178618652_178618655del	TTN	178618652	178618655	chr2	251	178618584	178618853	Indeterminate - Possibly Dispensable
ClinVar	chr2:g.178618654_178618654del	TTN	178618654	178618654	chr2	251	178618584	178618853	Indeterminate - Possibly Dispensable
ClinVar	chr2:g.178618672_178618672del	TTN	178618672	178618672	chr2	251	178618584	178618853	Indeterminate - Possibly Dispensable
ClinVar	chr2:g.178618685_178618685del	TTN	178618685	178618685	chr2	251	178618584	178618853	Indeterminate - Possibly Dispensable
ClinVar	chr2:g.178618695G>A	TTN	178618695	178618695	chr2	251	178618584	178618853	Indeterminate - Possibly Dispensable
ClinVar	chr2:g.178618706_178618707dup	TTN	178618706	178618707	chr2	251	178618584	178618853	Indeterminate - Possibly Dispensable
ClinVar	chr2:g.178618712_178618713dup	TTN	178618712	178618713	chr2	251	178618584	178618853	Indeterminate - Possibly Dispensable
ClinVar	chr2:g.178618727_178618727del	TTN	178618727	178618727	chr2	251	178618584	178618853	Indeterminate - Possibly Dispensable
ClinVar	chr2:g.178618734C>A	TTN	178618734	178618734	chr2	251	178618584	178618853	Indeterminate - Possibly Dispensable
ClinVar	chr2:g.178618735_178618736dup	TTN	178618735	178618736	chr2	251	178618584	178618853	Indeterminate - Possibly Dispensable
ClinVar	chr2:g.178618736_178618740del	TTN	178618736	178618740	chr2	251	178618584	178618853	Indeterminate - Possibly Dispensable
ClinVar	chr2:g.178618740C>A	TTN	178618740	178618740	chr2	251	178618584	178618853	Indeterminate - Possibly Dispensable
ClinVar	chr2:g.178618762_178618762del	TTN	178618762	178618762	chr2	251	178618584	178618853	Indeterminate - Possibly Dispensable
ClinVar	chr2:g.178618777A>T	TTN	178618777	178618777	chr2	251	178618584	178618853	Indeterminate - Possibly Dispensable
ClinVar	chr2:g.178618791_178618791del	TTN	178618791	178618791	chr2	251	178618584	178618853	Indeterminate - Possibly Dispensable
ClinVar	chr2:g.178618792_178618793dup	TTN	178618792	178618793	chr2	251	178618584	178618853	Indeterminate - Possibly Dispensable
ClinVar	chr2:g.178618805_178618814del	TTN	178618805	178618814	chr2	251	178618584	178618853	Indeterminate - Possibly Dispensable
ClinVar	chr2:g.178618825_178618826delinsG	TTN	178618825	178618826	chr2	251	178618584	178618853	Indeterminate - Possibly Dispensable
ClinVar	chr2:g.178618827G>A	TTN	178618827	178618827	chr2	251	178618584	178618853	Indeterminate - Possibly Dispensable
ClinVar	chr2:g.178619646_178619649del	TTN	178619646	178619649	chr2	250	178619621	178619887	Indeterminate - Possibly Dispensable
ClinVar	chr2:g.178619660_178619661dup	TTN	178619660	178619661	chr2	250	178619621	178619887	Indeterminate - Possibly Dispensable
ClinVar	chr2:g.178619673_178619674dup	TTN	178619673	178619674	chr2	250	178619621	178619887	Indeterminate - Possibly Dispensable
ClinVar	chr2:g.178619680_178619680del	TTN	178619680	178619680	chr2	250	178619621	178619887	Indeterminate - Possibly Dispensable
ClinVar	chr2:g.178619687_178619687del	TTN	178619687	178619687	chr2	250	178619621	178619887	Indeterminate - Possibly Dispensable
ClinVar	chr2:g.178619694_178619694del	TTN	178619694	178619694	chr2	250	178619621	178619887	Indeterminate - Possibly Dispensable
ClinVar	chr2:g.178619702_178619702del	TTN	178619702	178619702	chr2	250	178619621	178619887	Indeterminate - Possibly Dispensable
ClinVar	chr2:g.178619726C>A	TTN	178619726	178619726	chr2	250	178619621	178619887	Indeterminate - Possibly Dispensable
ClinVar	chr2:g.178619742_178619743dup	TTN	178619742	178619743	chr2	250	178619621	178619887	Indeterminate - Possibly Dispensable
ClinVar	chr2:g.178619752_178619752del	TTN	178619752	178619752	chr2	250	178619621	178619887	Indeterminate - Possibly Dispensable
ClinVar	chr2:g.178619781C>T	TTN	178619781	178619781	chr2	250	178619621	178619887	Indeterminate - Possibly Dispensable
ClinVar	chr2:g.178619799_178619800dup	TTN	178619799	178619800	chr2	250	178619621	178619887	Indeterminate - Possibly Dispensable
ClinVar	chr2:g.178619843_178619843del	TTN	178619843	178619843	chr2	250	178619621	178619887	Indeterminate - Possibly Dispensable
ClinVar	chr2:g.178619858G>A	TTN	178619858	178619858	chr2	250	178619621	178619887	Indeterminate - Possibly Dispensable
ClinVar	chr2:g.178619862_178619862del	TTN	178619862	178619862	chr2	250	178619621	178619887	Indeterminate - Possibly Dispensable
ClinVar	chr2:g.178620726_178620727insATT	TTN	178620726	178620727	chr2	247	178620715	178620993	Indeterminate - Possibly Dispensable
ClinVar	chr2:g.178620762_178620787del	TTN	178620762	178620787	chr2	247	178620715	178620993	Indeterminate - Possibly Dispensable
ClinVar	chr2:g.178620796_178620796del	TTN	178620796	178620796	chr2	247	178620715	178620993	Indeterminate - Possibly Dispensable
ClinVar	chr2:g.178620798A>C	TTN	178620798	178620798	chr2	247	178620715	178620993	Indeterminate - Possibly Dispensable
ClinVar	chr2:g.178620817_178620823del	TTN	178620817	178620823	chr2	247	178620715	178620993	Indeterminate - Possibly Dispensable
ClinVar	chr2:g.178620841G>A	TTN	178620841	178620841	chr2	247	178620715	178620993	Indeterminate - Possibly Dispensable
ClinVar	chr2:g.178620846_178620852del	TTN	178620846	178620852	chr2	247	178620715	178620993	Indeterminate - Possibly Dispensable
ClinVar	chr2:g.178620853_178620854dup	TTN	178620853	178620854	chr2	247	178620715	178620993	Indeterminate - Possibly Dispensable
ClinVar	chr2:g.178620854_178620854del	TTN	178620854	178620854	chr2	247	178620715	178620993	Indeterminate - Possibly Dispensable
ClinVar	chr2:g.178620865_178620866dup	TTN	178620865	178620866	chr2	247	178620715	178620993	Indeterminate - Possibly Dispensable
ClinVar	chr2:g.178620880C>A	TTN	178620880	178620880	chr2	247	178620715	178620993	Indeterminate - Possibly Dispensable
ClinVar	chr2:g.178620922C>A	TTN	178620922	178620922	chr2	247	178620715	178620993	Indeterminate - Possibly Dispensable
ClinVar	chr2:g.178620935_178620936del	TTN	178620935	178620936	chr2	247	178620715	178620993	Indeterminate - Possibly Dispensable
ClinVar	chr2:g.178620943G>A	TTN	178620943	178620943	chr2	247	178620715	178620993	Indeterminate - Possibly Dispensable
ClinVar	chr2:g.178620955_178620955del	TTN	178620955	178620955	chr2	247	178620715	178620993	Indeterminate - Possibly Dispensable
ClinVar	chr2:g.178620967_178620968dup	TTN	178620967	178620968	chr2	247	178620715	178620993	Indeterminate - Possibly Dispensable
ClinVar	chr2:g.178620989_178620990del	TTN	178620989	178620990	chr2	247	178620715	178620993	Indeterminate - Possibly Dispensable
ClinVar	chr2:g.178621102C>A	TTN	178621102	178621102	chr2	246	178621102	178621368	Indeterminate - Possibly Dispensable
ClinVar	chr2:g.178621104_178621105dup	TTN	178621104	178621105	chr2	246	178621102	178621368	Indeterminate - Possibly Dispensable
ClinVar	chr2:g.178621113_178621116del	TTN	178621113	178621116	chr2	246	178621102	178621368	Indeterminate - Possibly Dispensable
ClinVar	chr2:g.178621134_178621135dup	TTN	178621134	178621135	chr2	246	178621102	178621368	Indeterminate - Possibly Dispensable
ClinVar	chr2:g.178621135_178621135del	TTN	178621135	178621135	chr2	246	178621102	178621368	Indeterminate - Possibly Dispensable
ClinVar	chr2:g.178621150_178621151dup	TTN	178621150	178621151	chr2	246	178621102	178621368	Indeterminate - Possibly Dispensable
ClinVar	chr2:g.178621151G>C	TTN	178621151	178621151	chr2	246	178621102	178621368	Indeterminate - Possibly Dispensable
ClinVar	chr2:g.178621167_178621171del	TTN	178621167	178621171	chr2	246	178621102	178621368	Indeterminate - Possibly Dispensable
ClinVar	chr2:g.178621168G>A	TTN	178621168	178621168	chr2	246	178621102	178621368	Indeterminate - Possibly Dispensable
ClinVar	chr2:g.178621183T>A	TTN	178621183	178621183	chr2	246	178621102	178621368	Indeterminate - Possibly Dispensable
ClinVar	chr2:g.178621210_178621210del	TTN	178621210	178621210	chr2	246	178621102	178621368	Indeterminate - Possibly Dispensable
ClinVar	chr2:g.178621223A>C	TTN	178621223	178621223	chr2	246	178621102	178621368	Indeterminate - Possibly Dispensable
ClinVar	chr2:g.178621223_178621235del	TTN	178621223	178621235	chr2	246	178621102	178621368	Indeterminate - Possibly Dispensable
ClinVar	chr2:g.178621228T>A	TTN	178621228	178621228	chr2	246	178621102	178621368	Indeterminate - Possibly Dispensable
ClinVar	chr2:g.178621255_178621255del	TTN	178621255	178621255	chr2	246	178621102	178621368	Indeterminate - Possibly Dispensable
ClinVar	chr2:g.178621259_178621259del	TTN	178621259	178621259	chr2	246	178621102	178621368	Indeterminate - Possibly Dispensable
ClinVar	chr2:g.178621267G>A	TTN	178621267	178621267	chr2	246	178621102	178621368	Indeterminate - Possibly Dispensable
ClinVar	chr2:g.178621273_178621285delinsCC	TTN	178621273	178621285	chr2	246	178621102	178621368	Indeterminate - Possibly Dispensable
ClinVar	chr2:g.178621287G>T	TTN	178621287	178621287	chr2	246	178621102	178621368	Indeterminate - Possibly Dispensable
ClinVar	chr2:g.178621311_178621311del	TTN	178621311	178621311	chr2	246	178621102	178621368	Indeterminate - Possibly Dispensable
ClinVar	chr2:g.178621335_178621335del	TTN	178621335	178621335	chr2	246	178621102	178621368	Indeterminate - Possibly Dispensable
ClinVar	chr2:g.178621363_178621363del	TTN	178621363	178621363	chr2	246	178621102	178621368	Indeterminate - Possibly Dispensable
ClinVar	chr2:g.178621502G>A	TTN	178621502	178621502	chr2	245	178621475	178621741	Indeterminate - Possibly Dispensable
ClinVar	chr2:g.178621510_178621510del	TTN	178621510	178621510	chr2	245	178621475	178621741	Indeterminate - Possibly Dispensable
ClinVar	chr2:g.178621524G>T	TTN	178621524	178621524	chr2	245	178621475	178621741	Indeterminate - Possibly Dispensable
ClinVar	chr2:g.178621541C>A	TTN	178621541	178621541	chr2	245	178621475	178621741	Indeterminate - Possibly Dispensable
ClinVar	chr2:g.178621556G>A	TTN	178621556	178621556	chr2	245	178621475	178621741	Indeterminate - Possibly Dispensable
ClinVar	chr2:g.178621596A>C	TTN	178621596	178621596	chr2	245	178621475	178621741	Indeterminate - Possibly Dispensable
ClinVar	chr2:g.178621603_178621603del	TTN	178621603	178621603	chr2	245	178621475	178621741	Indeterminate - Possibly Dispensable
ClinVar	chr2:g.178621654_178621654del	TTN	178621654	178621654	chr2	245	178621475	178621741	Indeterminate - Possibly Dispensable
ClinVar	chr2:g.178621668A>T	TTN	178621668	178621668	chr2	245	178621475	178621741	Indeterminate - Possibly Dispensable
ClinVar	chr2:g.178621717_178621717del	TTN	178621717	178621717	chr2	245	178621475	178621741	Indeterminate - Possibly Dispensable
ClinVar	chr2:g.178621723_178621724dup	TTN	178621723	178621724	chr2	245	178621475	178621741	Indeterminate - Possibly Dispensable
ClinVar	chr2:g.178621734_178621734del	TTN	178621734	178621734	chr2	245	178621475	178621741	Indeterminate - Possibly Dispensable
ClinVar	chr2:g.178624596_178624596del	TTN	178624596	178624596	chr2	242	178624465	178624731	Indeterminate - Possibly Dispensable
ClinVar	chr2:g.178624617_178624617del	TTN	178624617	178624617	chr2	242	178624465	178624731	Indeterminate - Possibly Dispensable
ClinVar	chr2:g.178624647_178624677del	TTN	178624647	178624677	chr2	242	178624465	178624731	Indeterminate - Possibly Dispensable
ClinVar	chr2:g.178624696G>A	TTN	178624696	178624696	chr2	242	178624465	178624731	Indeterminate - Possibly Dispensable
ClinVar	chr2:g.178631085_178631085del	TTN	178631085	178631085	chr2	237	178631034	178631300	Indeterminate - Possibly Dispensable
ClinVar	chr2:g.178631088G>A	TTN	178631088	178631088	chr2	237	178631034	178631300	Indeterminate - Possibly Dispensable
ClinVar	chr2:g.178631105A>T	TTN	178631105	178631105	chr2	237	178631034	178631300	Indeterminate - Possibly Dispensable
ClinVar	chr2:g.178631187_178631187del	TTN	178631187	178631187	chr2	237	178631034	178631300	Indeterminate - Possibly Dispensable
ClinVar	chr2:g.178631191_178631191del	TTN	178631191	178631191	chr2	237	178631034	178631300	Indeterminate - Possibly Dispensable
ClinVar	chr2:g.178631225_178631226insTCACTGTAG	TTN	178631225	178631226	chr2	237	178631034	178631300	Indeterminate - Possibly Dispensable
ClinVar	chr2:g.178631232G>A	TTN	178631232	178631232	chr2	237	178631034	178631300	Indeterminate - Possibly Dispensable
ClinVar	chr2:g.178631240_178631253del	TTN	178631240	178631253	chr2	237	178631034	178631300	Indeterminate - Possibly Dispensable
ClinVar	chr2:g.178631256_178631256del	TTN	178631256	178631256	chr2	237	178631034	178631300	Indeterminate - Possibly Dispensable
ClinVar	chr2:g.178631270_178631271dup	TTN	178631270	178631271	chr2	237	178631034	178631300	Indeterminate - Possibly Dispensable
ClinVar	chr2:g.178631271G>A	TTN	178631271	178631271	chr2	237	178631034	178631300	Indeterminate - Possibly Dispensable
ClinVar	chr2:g.178631297_178631298del	TTN	178631297	178631298	chr2	237	178631034	178631300	Indeterminate - Possibly Dispensable
ClinVar	chr2:g.178631298C>A	TTN	178631298	178631298	chr2	237	178631034	178631300	Indeterminate - Possibly Dispensable
ClinVar	chr2:g.178632183_178632184dup	TTN	178632183	178632184	chr2	236	178632147	178632413	Indeterminate - Possibly Dispensable
ClinVar	chr2:g.178632239G>T	TTN	178632239	178632239	chr2	236	178632147	178632413	Indeterminate - Possibly Dispensable
ClinVar	chr2:g.178632241_178632242dup	TTN	178632241	178632242	chr2	236	178632147	178632413	Indeterminate - Possibly Dispensable
ClinVar	chr2:g.178632261G>A	TTN	178632261	178632261	chr2	236	178632147	178632413	Indeterminate - Possibly Dispensable
ClinVar	chr2:g.178632286_178632287dup	TTN	178632286	178632287	chr2	236	178632147	178632413	Indeterminate - Possibly Dispensable
ClinVar	chr2:g.178632299_178632299del	TTN	178632299	178632299	chr2	236	178632147	178632413	Indeterminate - Possibly Dispensable
ClinVar	chr2:g.178632318G>A	TTN	178632318	178632318	chr2	236	178632147	178632413	Indeterminate - Possibly Dispensable
ClinVar	chr2:g.178632319_178632331del	TTN	178632319	178632331	chr2	236	178632147	178632413	Indeterminate - Possibly Dispensable
ClinVar	chr2:g.178632320_178632321dup	TTN	178632320	178632321	chr2	236	178632147	178632413	Indeterminate - Possibly Dispensable
ClinVar	chr2:g.178632356_178632356del	TTN	178632356	178632356	chr2	236	178632147	178632413	Indeterminate - Possibly Dispensable
ClinVar	chr2:g.178632385_178632385del	TTN	178632385	178632385	chr2	236	178632147	178632413	Indeterminate - Possibly Dispensable
ClinVar	chr2:g.178632411_178632411del	TTN	178632411	178632411	chr2	236	178632147	178632413	Indeterminate - Possibly Dispensable
ClinVar	chr2:g.178632532_178632532del	TTN	178632532	178632532	chr2	235	178632526	178632792	Indeterminate - Possibly Dispensable
ClinVar	chr2:g.178632560_178632560del	TTN	178632560	178632560	chr2	235	178632526	178632792	Indeterminate - Possibly Dispensable
ClinVar	chr2:g.178632563_178632563del	TTN	178632563	178632563	chr2	235	178632526	178632792	Indeterminate - Possibly Dispensable
ClinVar	chr2:g.178632588_178632588del	TTN	178632588	178632588	chr2	235	178632526	178632792	Indeterminate - Possibly Dispensable
ClinVar	chr2:g.178632634_178632634del	TTN	178632634	178632634	chr2	235	178632526	178632792	Indeterminate - Possibly Dispensable
ClinVar	chr2:g.178632636_178632636del	TTN	178632636	178632636	chr2	235	178632526	178632792	Indeterminate - Possibly Dispensable
ClinVar	chr2:g.178632647_178632647del	TTN	178632647	178632647	chr2	235	178632526	178632792	Indeterminate - Possibly Dispensable
ClinVar	chr2:g.178632679_178632680del	TTN	178632679	178632680	chr2	235	178632526	178632792	Indeterminate - Possibly Dispensable
ClinVar	chr2:g.178632687C>T	TTN	178632687	178632687	chr2	235	178632526	178632792	Indeterminate - Possibly Dispensable
ClinVar	chr2:g.178632690_178632690del	TTN	178632690	178632690	chr2	235	178632526	178632792	Indeterminate - Possibly Dispensable
ClinVar	chr2:g.178632718_178632718del	TTN	178632718	178632718	chr2	235	178632526	178632792	Indeterminate - Possibly Dispensable
ClinVar	chr2:g.178632719A>T	TTN	178632719	178632719	chr2	235	178632526	178632792	Indeterminate - Possibly Dispensable
ClinVar	chr2:g.178632737_178632737del	TTN	178632737	178632737	chr2	235	178632526	178632792	Indeterminate - Possibly Dispensable
ClinVar	chr2:g.178632752_178632753del	TTN	178632752	178632753	chr2	235	178632526	178632792	Indeterminate - Possibly Dispensable
ClinVar	chr2:g.178633436_178633440del	TTN	178633436	178633440	chr2	232	178633413	178633676	Indeterminate - Possibly Dispensable
ClinVar	chr2:g.178633462A>T	TTN	178633462	178633462	chr2	232	178633413	178633676	Indeterminate - Possibly Dispensable
ClinVar	chr2:g.178633462A>C	TTN	178633462	178633462	chr2	232	178633413	178633676	Indeterminate - Possibly Dispensable
ClinVar	chr2:g.178633463_178633464dup	TTN	178633463	178633464	chr2	232	178633413	178633676	Indeterminate - Possibly Dispensable
ClinVar	chr2:g.178633537_178633537del	TTN	178633537	178633537	chr2	232	178633413	178633676	Indeterminate - Possibly Dispensable
ClinVar	chr2:g.178633539_178633540dup	TTN	178633539	178633540	chr2	232	178633413	178633676	Indeterminate - Possibly Dispensable
ClinVar	chr2:g.178633573_178633573del	TTN	178633573	178633573	chr2	232	178633413	178633676	Indeterminate - Possibly Dispensable
ClinVar	chr2:g.178633606_178633606del	TTN	178633606	178633606	chr2	232	178633413	178633676	Indeterminate - Possibly Dispensable
ClinVar	chr2:g.178633630_178633631dup	TTN	178633630	178633631	chr2	232	178633413	178633676	Indeterminate - Possibly Dispensable
ClinVar	chr2:g.178633664_178633664del	TTN	178633664	178633664	chr2	232	178633413	178633676	Indeterminate - Possibly Dispensable
ClinVar	chr2:g.178633809_178633821del	TTN	178633809	178633821	chr2	231	178633817	178634083	Indeterminate - Possibly Dispensable
ClinVar	chr2:g.178633832G>A	TTN	178633832	178633832	chr2	231	178633817	178634083	Indeterminate - Possibly Dispensable
ClinVar	chr2:g.178633859_178633860dup	TTN	178633859	178633860	chr2	231	178633817	178634083	Indeterminate - Possibly Dispensable
ClinVar	chr2:g.178633863_178633863del	TTN	178633863	178633863	chr2	231	178633817	178634083	Indeterminate - Possibly Dispensable
ClinVar	chr2:g.178633864_178633885delinsCCTTGACTTTGCTGTGCCCCTGAAGG	TTN	178633864	178633885	chr2	231	178633817	178634083	Indeterminate - Possibly Dispensable
ClinVar	chr2:g.178633959_178633959del	TTN	178633959	178633959	chr2	231	178633817	178634083	Indeterminate - Possibly Dispensable
ClinVar	chr2:g.178633963_178633964dup	TTN	178633963	178633964	chr2	231	178633817	178634083	Indeterminate - Possibly Dispensable
ClinVar	chr2:g.178633978C>T	TTN	178633978	178633978	chr2	231	178633817	178634083	Indeterminate - Possibly Dispensable
ClinVar	chr2:g.178633991_178633992delinsA	TTN	178633991	178633992	chr2	231	178633817	178634083	Indeterminate - Possibly Dispensable
ClinVar	chr2:g.178634015_178634015del	TTN	178634015	178634015	chr2	231	178633817	178634083	Indeterminate - Possibly Dispensable
ClinVar	chr2:g.178634025_178634025del	TTN	178634025	178634025	chr2	231	178633817	178634083	Indeterminate - Possibly Dispensable
ClinVar	chr2:g.178634036C>A	TTN	178634036	178634036	chr2	231	178633817	178634083	Indeterminate - Possibly Dispensable
ClinVar	chr2:g.178634048G>A	TTN	178634048	178634048	chr2	231	178633817	178634083	Indeterminate - Possibly Dispensable
ClinVar	chr2:g.178634053_178634054insTAAA	TTN	178634053	178634054	chr2	231	178633817	178634083	Indeterminate - Possibly Dispensable
ClinVar	chr2:g.178634391_178634410del	TTN	178634391	178634410	chr2	230	178634366	178634629	Indeterminate - Possibly Dispensable
ClinVar	chr2:g.178634393T>A	TTN	178634393	178634393	chr2	230	178634366	178634629	Indeterminate - Possibly Dispensable
ClinVar	chr2:g.178634416_178634417dup	TTN	178634416	178634417	chr2	230	178634366	178634629	Indeterminate - Possibly Dispensable
ClinVar	chr2:g.178634438G>A	TTN	178634438	178634438	chr2	230	178634366	178634629	Indeterminate - Possibly Dispensable
ClinVar	chr2:g.178634458_178634459dup	TTN	178634458	178634459	chr2	230	178634366	178634629	Indeterminate - Possibly Dispensable
ClinVar	chr2:g.178634487_178634488dup	TTN	178634487	178634488	chr2	230	178634366	178634629	Indeterminate - Possibly Dispensable
ClinVar	chr2:g.178634500G>C	TTN	178634500	178634500	chr2	230	178634366	178634629	Indeterminate - Possibly Dispensable
ClinVar	chr2:g.178634500G>T	TTN	178634500	178634500	chr2	230	178634366	178634629	Indeterminate - Possibly Dispensable
ClinVar	chr2:g.178634513_178634513del	TTN	178634513	178634513	chr2	230	178634366	178634629	Indeterminate - Possibly Dispensable
ClinVar	chr2:g.178634513_178634519del	TTN	178634513	178634519	chr2	230	178634366	178634629	Indeterminate - Possibly Dispensable
ClinVar	chr2:g.178634515_178634515del	TTN	178634515	178634515	chr2	230	178634366	178634629	Indeterminate - Possibly Dispensable
ClinVar	chr2:g.178634526C>T	TTN	178634526	178634526	chr2	230	178634366	178634629	Indeterminate - Possibly Dispensable
ClinVar	chr2:g.178634546_178634546del	TTN	178634546	178634546	chr2	230	178634366	178634629	Indeterminate - Possibly Dispensable
ClinVar	chr2:g.178634567G>A	TTN	178634567	178634567	chr2	230	178634366	178634629	Indeterminate - Possibly Dispensable
ClinVar	chr2:g.178634573G>A	TTN	178634573	178634573	chr2	230	178634366	178634629	Indeterminate - Possibly Dispensable
ClinVar	chr2:g.178634576G>A	TTN	178634576	178634576	chr2	230	178634366	178634629	Indeterminate - Possibly Dispensable
ClinVar	chr2:g.178634578_178634579dup	TTN	178634578	178634579	chr2	230	178634366	178634629	Indeterminate - Possibly Dispensable
ClinVar	chr2:g.178634600T>A	TTN	178634600	178634600	chr2	230	178634366	178634629	Indeterminate - Possibly Dispensable
ClinVar	chr2:g.178634627_178634627del	TTN	178634627	178634627	chr2	230	178634366	178634629	Indeterminate - Possibly Dispensable
ClinVar	chr2:g.178634628_178634636del	TTN	178634628	178634636	chr2	230	178634366	178634629	Indeterminate - Possibly Dispensable
ClinVar	chr2:g.178635441_178635442dup	TTN	178635441	178635442	chr2	227	178635440	178635715	Indeterminate - Possibly Dispensable
ClinVar	chr2:g.178635489A>C	TTN	178635489	178635489	chr2	227	178635440	178635715	Indeterminate - Possibly Dispensable
ClinVar	chr2:g.178635507_178635507del	TTN	178635507	178635507	chr2	227	178635440	178635715	Indeterminate - Possibly Dispensable
ClinVar	chr2:g.178635530_178635530del	TTN	178635530	178635530	chr2	227	178635440	178635715	Indeterminate - Possibly Dispensable
ClinVar	chr2:g.178635531G>T	TTN	178635531	178635531	chr2	227	178635440	178635715	Indeterminate - Possibly Dispensable
ClinVar	chr2:g.178635564_178635565dup	TTN	178635564	178635565	chr2	227	178635440	178635715	Indeterminate - Possibly Dispensable
ClinVar	chr2:g.178635607C>T	TTN	178635607	178635607	chr2	227	178635440	178635715	Indeterminate - Possibly Dispensable
ClinVar	chr2:g.178635655_178635655del	TTN	178635655	178635655	chr2	227	178635440	178635715	Indeterminate - Possibly Dispensable
ClinVar	chr2:g.178635969_178635969del	TTN	178635969	178635969	chr2	226	178635963	178636241	Indeterminate - Possibly Dispensable
ClinVar	chr2:g.178635976G>T	TTN	178635976	178635976	chr2	226	178635963	178636241	Indeterminate - Possibly Dispensable
ClinVar	chr2:g.178635990C>A	TTN	178635990	178635990	chr2	226	178635963	178636241	Indeterminate - Possibly Dispensable
ClinVar	chr2:g.178635993_178635993del	TTN	178635993	178635993	chr2	226	178635963	178636241	Indeterminate - Possibly Dispensable
ClinVar	chr2:g.178636057_178636057del	TTN	178636057	178636057	chr2	226	178635963	178636241	Indeterminate - Possibly Dispensable
ClinVar	chr2:g.178636088_178636088del	TTN	178636088	178636088	chr2	226	178635963	178636241	Indeterminate - Possibly Dispensable
ClinVar	chr2:g.178636104G>C	TTN	178636104	178636104	chr2	226	178635963	178636241	Indeterminate - Possibly Dispensable
ClinVar	chr2:g.178636124_178636124del	TTN	178636124	178636124	chr2	226	178635963	178636241	Indeterminate - Possibly Dispensable
ClinVar	chr2:g.178636135C>T	TTN	178636135	178636135	chr2	226	178635963	178636241	Indeterminate - Possibly Dispensable
ClinVar	chr2:g.178636136_178636137dup	TTN	178636136	178636137	chr2	226	178635963	178636241	Indeterminate - Possibly Dispensable
ClinVar	chr2:g.178636139_178636139del	TTN	178636139	178636139	chr2	226	178635963	178636241	Indeterminate - Possibly Dispensable
ClinVar	chr2:g.178636153_178636154del	TTN	178636153	178636154	chr2	226	178635963	178636241	Indeterminate - Possibly Dispensable
ClinVar	chr2:g.178636153_178636156del	TTN	178636153	178636156	chr2	226	178635963	178636241	Indeterminate - Possibly Dispensable
ClinVar	chr2:g.178636164C>A	TTN	178636164	178636164	chr2	226	178635963	178636241	Indeterminate - Possibly Dispensable
ClinVar	chr2:g.178636165G>T	TTN	178636165	178636165	chr2	226	178635963	178636241	Indeterminate - Possibly Dispensable
ClinVar	chr2:g.178636188C>A	TTN	178636188	178636188	chr2	226	178635963	178636241	Indeterminate - Possibly Dispensable
ClinVar	chr2:g.178636203_178636204dup	TTN	178636203	178636204	chr2	226	178635963	178636241	Indeterminate - Possibly Dispensable
ClinVar	chr2:g.178636400_178636401dup	TTN	178636400	178636401	chr2	225	178636398	178636799	Indeterminate - Possibly Dispensable
ClinVar	chr2:g.178636448_178636449dup	TTN	178636448	178636449	chr2	225	178636398	178636799	Indeterminate - Possibly Dispensable
ClinVar	chr2:g.178636504_178636505del	TTN	178636504	178636505	chr2	225	178636398	178636799	Indeterminate - Possibly Dispensable
ClinVar	chr2:g.178636525_178636525del	TTN	178636525	178636525	chr2	225	178636398	178636799	Indeterminate - Possibly Dispensable
ClinVar	chr2:g.178636592_178636592del	TTN	178636592	178636592	chr2	225	178636398	178636799	Indeterminate - Possibly Dispensable
ClinVar	chr2:g.178636604_178636607del	TTN	178636604	178636607	chr2	225	178636398	178636799	Indeterminate - Possibly Dispensable
ClinVar	chr2:g.178636609_178636609del	TTN	178636609	178636609	chr2	225	178636398	178636799	Indeterminate - Possibly Dispensable
ClinVar	chr2:g.178636666_178636666del	TTN	178636666	178636666	chr2	225	178636398	178636799	Indeterminate - Possibly Dispensable
ClinVar	chr2:g.178636684_178636684del	TTN	178636684	178636684	chr2	225	178636398	178636799	Indeterminate - Possibly Dispensable
ClinVar	chr2:g.178636786_178636787dup	TTN	178636786	178636787	chr2	225	178636398	178636799	Indeterminate - Possibly Dispensable
ClinVar	chr2:g.178636787_178636787del	TTN	178636787	178636787	chr2	225	178636398	178636799	Indeterminate - Possibly Dispensable
ClinVar	chr2:g.178637373_178637373del	TTN	178637373	178637373	chr2	224	178637369	178637419	Indeterminate - Possibly Dispensable
ClinVar	chr2:g.178637373_178637374dup	TTN	178637373	178637374	chr2	224	178637369	178637419	Indeterminate - Possibly Dispensable
ClinVar	chr2:g.178637379_178637379del	TTN	178637379	178637379	chr2	224	178637369	178637419	Indeterminate - Possibly Dispensable
ClinVar	chr2:g.178639706_178639706del	TTN	178639706	178639706	chr2	223	178639699	178639788	Indeterminate - Possibly Dispensable
ClinVar	chr2:g.178639783_178639784dup	TTN	178639783	178639784	chr2	223	178639699	178639788	Indeterminate - Possibly Dispensable
ClinVar	chr2:g.178640065_178640083del	TTN	178640065	178640083	chr2	222	178640048	178640110	Indeterminate - Possibly Dispensable
ClinVar	chr2:g.178640083_178640084dup	TTN	178640083	178640084	chr2	222	178640048	178640110	Indeterminate - Possibly Dispensable
ClinVar	chr2:g.178640550_178640551dup	TTN	178640550	178640551	chr2	221	178640541	178640630	Indeterminate - Possibly Dispensable
ClinVar	chr2:g.178640561_178640565del	TTN	178640561	178640565	chr2	221	178640541	178640630	Indeterminate - Possibly Dispensable
ClinVar	chr2:g.178640565_178640565del	TTN	178640565	178640565	chr2	221	178640541	178640630	Indeterminate - Possibly Dispensable
ClinVar	chr2:g.178640575_178640576insTA	TTN	178640575	178640576	chr2	221	178640541	178640630	Indeterminate - Possibly Dispensable
ClinVar	chr2:g.178640578_178640578del	TTN	178640578	178640578	chr2	221	178640541	178640630	Indeterminate - Possibly Dispensable
ClinVar	chr2:g.178640601C>A	TTN	178640601	178640601	chr2	221	178640541	178640630	Indeterminate - Possibly Dispensable
ClinVar	chr2:g.178640604_178640604del	TTN	178640604	178640604	chr2	221	178640541	178640630	Indeterminate - Possibly Dispensable
ClinVar	chr2:g.178640612_178640612del	TTN	178640612	178640612	chr2	221	178640541	178640630	Indeterminate - Possibly Dispensable
ClinVar	chr2:g.178640629_178640629del	TTN	178640629	178640629	chr2	221	178640541	178640630	Indeterminate - Possibly Dispensable
ClinVar	chr2:g.178641247_178641248dup	TTN	178641247	178641248	chr2	220	178641241	178641315	Indeterminate - Possibly Dispensable
ClinVar	chr2:g.178641253T>A	TTN	178641253	178641253	chr2	220	178641241	178641315	Indeterminate - Possibly Dispensable
ClinVar	chr2:g.178641266_178641266del	TTN	178641266	178641266	chr2	220	178641241	178641315	Indeterminate - Possibly Dispensable
ClinVar	chr2:g.178641271T>A	TTN	178641271	178641271	chr2	220	178641241	178641315	Indeterminate - Possibly Dispensable
ClinVar	chr2:g.178642255_178642258del	TTN	178642255	178642258	chr2	219	178642237	178642317	Indeterminate - Possibly Dispensable
ClinVar	chr2:g.178642279C>A	TTN	178642279	178642279	chr2	219	178642237	178642317	Indeterminate - Possibly Dispensable
ClinVar	chr2:g.178642306C>A	TTN	178642306	178642306	chr2	219	178642237	178642317	Indeterminate - Possibly Dispensable
ClinVar	chr2:g.178642311_178642312delinsTA	TTN	178642311	178642312	chr2	219	178642237	178642317	Indeterminate - Possibly Dispensable
ClinVar	chr2:g.178644588_178644588del	TTN	178644588	178644588	chr2	218	178644548	178644616	Indeterminate - Possibly Dispensable
ClinVar	chr2:g.178645924_178645924del	TTN	178645924	178645924	chr2	217	178645920	178646030	Indeterminate - Possibly Dispensable
ClinVar	chr2:g.178645979_178645979del	TTN	178645979	178645979	chr2	217	178645920	178646030	Indeterminate - Possibly Dispensable
ClinVar	chr2:g.178645986_178645986del	TTN	178645986	178645986	chr2	217	178645920	178646030	Indeterminate - Possibly Dispensable
ClinVar	chr2:g.178646527C>A	TTN	178646527	178646527	chr2	216	178646485	178646559	Indeterminate - Possibly Dispensable
ClinVar	chr2:g.178646543_178646544dup	TTN	178646543	178646544	chr2	216	178646485	178646559	Indeterminate - Possibly Dispensable
ClinVar	chr2:g.178647063_178647066del	TTN	178647063	178647066	chr2	215	178647064	178647144	Indeterminate - Possibly Dispensable
ClinVar	chr2:g.178647071_178647071del	TTN	178647071	178647071	chr2	215	178647064	178647144	Indeterminate - Possibly Dispensable
ClinVar	chr2:g.178647116A>T	TTN	178647116	178647116	chr2	215	178647064	178647144	Indeterminate - Possibly Dispensable
ClinVar	chr2:g.178647384C>A	TTN	178647384	178647384	chr2	214	178647381	178647464	Indeterminate - Possibly Dispensable
ClinVar	chr2:g.178647430_178647431dup	TTN	178647430	178647431	chr2	214	178647381	178647464	Indeterminate - Possibly Dispensable
ClinVar	chr2:g.178649228_178649248del	TTN	178649228	178649248	chr2	213	178649248	178649331	Indeterminate - Possibly Dispensable
ClinVar	chr2:g.178649269_178649270dup	TTN	178649269	178649270	chr2	213	178649248	178649331	Indeterminate - Possibly Dispensable
ClinVar	chr2:g.178649293C>A	TTN	178649293	178649293	chr2	213	178649248	178649331	Indeterminate - Possibly Dispensable
ClinVar	chr2:g.178649574_178649574del	TTN	178649574	178649574	chr2	212	178649554	178649631	Indeterminate - Possibly Dispensable
ClinVar	chr2:g.178649584_178649585insCTTAAAGA	TTN	178649584	178649585	chr2	212	178649554	178649631	Indeterminate - Possibly Dispensable
ClinVar	chr2:g.178649612_178649612del	TTN	178649612	178649612	chr2	212	178649554	178649631	Indeterminate - Possibly Dispensable
ClinVar	chr2:g.178649860_178649860del	TTN	178649860	178649860	chr2	211	178649817	178649894	Indeterminate - Possibly Dispensable
ClinVar	chr2:g.178650254C>A	TTN	178650254	178650254	chr2	210	178650164	178650271	Indeterminate - Possibly Dispensable
ClinVar	chr2:g.178650266C>A	TTN	178650266	178650266	chr2	210	178650164	178650271	Indeterminate - Possibly Dispensable
ClinVar	chr2:g.178651288T>A	TTN	178651288	178651288	chr2	208	178651243	178651320	Indeterminate - Possibly Dispensable
ClinVar	chr2:g.178651303C>A	TTN	178651303	178651303	chr2	208	178651243	178651320	Indeterminate - Possibly Dispensable
ClinVar	chr2:g.178651454_178651454del	TTN	178651454	178651454	chr2	207	178651453	178651536	Indeterminate - Possibly Dispensable
ClinVar	chr2:g.178651489_178651489del	TTN	178651489	178651489	chr2	207	178651453	178651536	Indeterminate - Possibly Dispensable
ClinVar	chr2:g.178651700_178651701dup	TTN	178651700	178651701	chr2	206	178651666	178651749	Indeterminate - Possibly Dispensable
ClinVar	chr2:g.178651912_178651912del	TTN	178651912	178651912	chr2	205	178651884	178651967	Indeterminate - Possibly Dispensable
ClinVar	chr2:g.178651950C>A	TTN	178651950	178651950	chr2	205	178651884	178651967	Indeterminate - Possibly Dispensable
ClinVar	chr2:g.178652476C>A	TTN	178652476	178652476	chr2	202	178652458	178652541	Indeterminate - Possibly Dispensable
ClinVar	chr2:g.178653107_178653107del	TTN	178653107	178653107	chr2	199	178653041	178653124	Indeterminate - Possibly Dispensable
ClinVar	chr2:g.178654067_178654067del	TTN	178654067	178654067	chr2	194	178654012	178654095	Indeterminate - Possibly Dispensable
ClinVar	chr2:g.178657735T>A	TTN	178657735	178657735	chr2	188	178657687	178657767	Indeterminate - Possibly Dispensable
ClinVar	chr2:g.178658489_178658490del	TTN	178658489	178658490	chr2	184	178658468	178658551	Indeterminate - Possibly Dispensable
ClinVar	chr2:g.178658503_178658504dup	TTN	178658503	178658504	chr2	184	178658468	178658551	Indeterminate - Possibly Dispensable
ClinVar	chr2:g.178662542_178662543dup	TTN	178662542	178662543	chr2	176	178662533	178662616	Indeterminate - Possibly Dispensable
ClinVar	chr2:g.178663651_178663652dup	TTN	178663651	178663652	chr2	171	178663627	178663710	Indeterminate - Possibly Dispensable
ClinVar	chr2:g.178663841_178663841del	TTN	178663841	178663841	chr2	170	178663819	178663902	Indeterminate - Possibly Dispensable
ClinVar	chr2:g.178663848_178663848del	TTN	178663848	178663848	chr2	170	178663819	178663902	Indeterminate - Possibly Dispensable
ClinVar	chr2:g.178663871_178663872del	TTN	178663871	178663872	chr2	170	178663819	178663902	Indeterminate - Possibly Dispensable
ClinVar	chr2:g.178664029_178664030dup	TTN	178664029	178664030	chr2	169	178664015	178664098	Indeterminate - Possibly Dispensable
ClinVar	chr2:g.178664044_178664044del	TTN	178664044	178664044	chr2	169	178664015	178664098	Indeterminate - Possibly Dispensable
ClinVar	chr2:g.178664463T>A	TTN	178664463	178664463	chr2	168	178664460	178664537	Indeterminate - Possibly Dispensable
ClinVar	chr2:g.178664515_178664518del	TTN	178664515	178664518	chr2	168	178664460	178664537	Indeterminate - Possibly Dispensable
ClinVar	chr2:g.178664523_178664552del	TTN	178664523	178664552	chr2	168	178664460	178664537	Indeterminate - Possibly Dispensable
ClinVar	chr2:g.178664860G>T	TTN	178664860	178664860	chr2	166	178664852	178664926	Indeterminate - Possibly Dispensable
ClinVar	chr2:g.178664863_178664863del	TTN	178664863	178664863	chr2	166	178664852	178664926	Indeterminate - Possibly Dispensable
ClinVar	chr2:g.178664872_178664873dup	TTN	178664872	178664873	chr2	166	178664852	178664926	Indeterminate - Possibly Dispensable
ClinVar	chr2:g.178664873_178664873del	TTN	178664873	178664873	chr2	166	178664852	178664926	Indeterminate - Possibly Dispensable
ClinVar	chr2:g.178664879T>A	TTN	178664879	178664879	chr2	166	178664852	178664926	Indeterminate - Possibly Dispensable
ClinVar	chr2:g.178664882_178664882del	TTN	178664882	178664882	chr2	166	178664852	178664926	Indeterminate - Possibly Dispensable
ClinVar	chr2:g.178664922_178664922del	TTN	178664922	178664922	chr2	166	178664852	178664926	Indeterminate - Possibly Dispensable
ClinVar	chr2:g.178665373_178665380del	TTN	178665373	178665380	chr2	165	178665377	178665460	Indeterminate - Possibly Dispensable
ClinVar	chr2:g.178665401C>A	TTN	178665401	178665401	chr2	165	178665377	178665460	Indeterminate - Possibly Dispensable
ClinVar	chr2:g.178665417_178665417del	TTN	178665417	178665417	chr2	165	178665377	178665460	Indeterminate - Possibly Dispensable
ClinVar	chr2:g.178665441_178665444del	TTN	178665441	178665444	chr2	165	178665377	178665460	Indeterminate - Possibly Dispensable
ClinVar	chr2:g.178665446T>A	TTN	178665446	178665446	chr2	165	178665377	178665460	Indeterminate - Possibly Dispensable
ClinVar	chr2:g.178666848_178666848del	TTN	178666848	178666848	chr2	163	178666824	178666901	Indeterminate - Possibly Dispensable
ClinVar	chr2:g.178666854_178666854del	TTN	178666854	178666854	chr2	163	178666824	178666901	Indeterminate - Possibly Dispensable
ClinVar	chr2:g.178666884_178666884del	TTN	178666884	178666884	chr2	163	178666824	178666901	Indeterminate - Possibly Dispensable
ClinVar	chr2:g.178667293_178667294dup	TTN	178667293	178667294	chr2	162	178667236	178667319	Indeterminate - Possibly Dispensable
ClinVar	chr2:g.178667470_178667477delinsT	TTN	178667470	178667477	chr2	161	178667442	178667525	Indeterminate - Possibly Dispensable
ClinVar	chr2:g.178667512_178667512del	TTN	178667512	178667512	chr2	161	178667442	178667525	Indeterminate - Possibly Dispensable
ClinVar	chr2:g.178667665G>A	TTN	178667665	178667665	chr2	160	178667638	178667721	Indeterminate - Possibly Dispensable
ClinVar	chr2:g.178669381_178669381del	TTN	178669381	178669381	chr2	159	178669373	178669447	Indeterminate - Possibly Dispensable
ClinVar	chr2:g.178669409_178669410dup	TTN	178669409	178669410	chr2	159	178669373	178669447	Indeterminate - Possibly Dispensable
ClinVar	chr2:g.178669412T>A	TTN	178669412	178669412	chr2	159	178669373	178669447	Indeterminate - Possibly Dispensable
ClinVar	chr2:g.178669426_178669430del	TTN	178669426	178669430	chr2	159	178669373	178669447	Indeterminate - Possibly Dispensable
ClinVar	chr2:g.178669431_178669431del	TTN	178669431	178669431	chr2	159	178669373	178669447	Indeterminate - Possibly Dispensable
ClinVar	chr2:g.178669633_178669633del	TTN	178669633	178669633	chr2	158	178669592	178669675	Indeterminate - Possibly Dispensable
ClinVar	chr2:g.178669670C>A	TTN	178669670	178669670	chr2	158	178669592	178669675	Indeterminate - Possibly Dispensable
ClinVar	chr2:g.178670258_178670258del	TTN	178670258	178670258	chr2	157	178670218	178670295	Indeterminate - Possibly Dispensable
ClinVar	chr2:g.178670282_178670283del	TTN	178670282	178670283	chr2	157	178670218	178670295	Indeterminate - Possibly Dispensable
ClinVar	chr2:g.178671132_178671133dup	TTN	178671132	178671133	chr2	156	178671090	178671170	Indeterminate - Possibly Dispensable
ClinVar	chr2:g.178671150_178671150del	TTN	178671150	178671150	chr2	156	178671090	178671170	Indeterminate - Possibly Dispensable
ClinVar	chr2:g.178672020_178672020del	TTN	178672020	178672020	chr2	155	178671971	178672267	Indeterminate - Possibly Dispensable
ClinVar	chr2:g.178672020_178672021del	TTN	178672020	178672021	chr2	155	178671971	178672267	Indeterminate - Possibly Dispensable
ClinVar	chr2:g.178672073T>A	TTN	178672073	178672073	chr2	155	178671971	178672267	Indeterminate - Possibly Dispensable
ClinVar	chr2:g.178672075_178672075del	TTN	178672075	178672075	chr2	155	178671971	178672267	Indeterminate - Possibly Dispensable
ClinVar	chr2:g.178672079G>A	TTN	178672079	178672079	chr2	155	178671971	178672267	Indeterminate - Possibly Dispensable
ClinVar	chr2:g.178672097C>A	TTN	178672097	178672097	chr2	155	178671971	178672267	Indeterminate - Possibly Dispensable
ClinVar	chr2:g.178672115C>A	TTN	178672115	178672115	chr2	155	178671971	178672267	Indeterminate - Possibly Dispensable
ClinVar	chr2:g.178672145_178672145del	TTN	178672145	178672145	chr2	155	178671971	178672267	Indeterminate - Possibly Dispensable
ClinVar	chr2:g.178672154_178672154del	TTN	178672154	178672154	chr2	155	178671971	178672267	Indeterminate - Possibly Dispensable
ClinVar	chr2:g.178672154C>A	TTN	178672154	178672154	chr2	155	178671971	178672267	Indeterminate - Possibly Dispensable
ClinVar	chr2:g.178672157C>A	TTN	178672157	178672157	chr2	155	178671971	178672267	Indeterminate - Possibly Dispensable
ClinVar	chr2:g.178672169C>A	TTN	178672169	178672169	chr2	155	178671971	178672267	Indeterminate - Possibly Dispensable
ClinVar	chr2:g.178672414_178672414del	TTN	178672414	178672414	chr2	154	178672407	178672481	Indeterminate - Possibly Dispensable
ClinVar	chr2:g.178672474_178672474del	TTN	178672474	178672474	chr2	154	178672407	178672481	Indeterminate - Possibly Dispensable
ClinVar	chr2:g.178672653C>A	TTN	178672653	178672653	chr2	153	178672635	178672703	Indeterminate - Possibly Dispensable
ClinVar	chr2:g.178672667_178672667del	TTN	178672667	178672667	chr2	153	178672635	178672703	Indeterminate - Possibly Dispensable
ClinVar	chr2:g.178672678_178672678del	TTN	178672678	178672678	chr2	153	178672635	178672703	Indeterminate - Possibly Dispensable
ClinVar	chr2:g.178674379G>C	TTN	178674379	178674379	chr2	151	178674314	178674409	Indeterminate - Possibly Dispensable
ClinVar	chr2:g.178674385_178674385del	TTN	178674385	178674385	chr2	151	178674314	178674409	Indeterminate - Possibly Dispensable
ClinVar	chr2:g.178675064_178675064del	TTN	178675064	178675064	chr2	150	178675039	178675113	Indeterminate - Possibly Dispensable
ClinVar	chr2:g.178675699_178675699del	TTN	178675699	178675699	chr2	149	178675671	178675754	Indeterminate - Possibly Dispensable
ClinVar	chr2:g.178675746_178675746del	TTN	178675746	178675746	chr2	149	178675671	178675754	Indeterminate - Possibly Dispensable
ClinVar	chr2:g.178675928_178675928del	TTN	178675928	178675928	chr2	148	178675921	178675995	Indeterminate - Possibly Dispensable
ClinVar	chr2:g.178675960_178675963del	TTN	178675960	178675963	chr2	148	178675921	178675995	Indeterminate - Possibly Dispensable
ClinVar	chr2:g.178675967_178675967del	TTN	178675967	178675967	chr2	148	178675921	178675995	Indeterminate - Possibly Dispensable
ClinVar	chr2:g.178677635_178677635del	TTN	178677635	178677635	chr2	146	178677621	178677917	Indeterminate - Possibly Dispensable
ClinVar	chr2:g.178677654C>A	TTN	178677654	178677654	chr2	146	178677621	178677917	Indeterminate - Possibly Dispensable
ClinVar	chr2:g.178677705C>A	TTN	178677705	178677705	chr2	146	178677621	178677917	Indeterminate - Possibly Dispensable
ClinVar	chr2:g.178677810_178677819del	TTN	178677810	178677819	chr2	146	178677621	178677917	Indeterminate - Possibly Dispensable
ClinVar	chr2:g.178677832_178677832del	TTN	178677832	178677832	chr2	146	178677621	178677917	Indeterminate - Possibly Dispensable
ClinVar	chr2:g.178677871_178677890del	TTN	178677871	178677890	chr2	146	178677621	178677917	Indeterminate - Possibly Dispensable
ClinVar	chr2:g.178677873G>A	TTN	178677873	178677873	chr2	146	178677621	178677917	Indeterminate - Possibly Dispensable
ClinVar	chr2:g.178677877_178677877del	TTN	178677877	178677877	chr2	146	178677621	178677917	Indeterminate - Possibly Dispensable
ClinVar	chr2:g.178679939_178679939del	TTN	178679939	178679939	chr2	140	178679894	178680055	Indeterminate - Possibly Dispensable
ClinVar	chr2:g.178679963C>A	TTN	178679963	178679963	chr2	140	178679894	178680055	Indeterminate - Possibly Dispensable
ClinVar	chr2:g.178681082_178681083dup	TTN	178681082	178681083	chr2	138	178681079	178681171	Indeterminate - Possibly Dispensable
ClinVar	chr2:g.178681107_178681107del	TTN	178681107	178681107	chr2	138	178681079	178681171	Indeterminate - Possibly Dispensable
ClinVar	chr2:g.178681129_178681130del	TTN	178681129	178681130	chr2	138	178681079	178681171	Indeterminate - Possibly Dispensable
ClinVar	chr2:g.178681394T>A	TTN	178681394	178681394	chr2	137	178681376	178681450	Indeterminate - Possibly Dispensable
ClinVar	chr2:g.178682704_178682705dup	TTN	178682704	178682705	chr2	135	178682697	178682903	Indeterminate - Possibly Dispensable
ClinVar	chr2:g.178682731A>T	TTN	178682731	178682731	chr2	135	178682697	178682903	Indeterminate - Possibly Dispensable
ClinVar	chr2:g.178682736C>A	TTN	178682736	178682736	chr2	135	178682697	178682903	Indeterminate - Possibly Dispensable
ClinVar	chr2:g.178682774_178682774del	TTN	178682774	178682774	chr2	135	178682697	178682903	Indeterminate - Possibly Dispensable
ClinVar	chr2:g.178682778_178682779dup	TTN	178682778	178682779	chr2	135	178682697	178682903	Indeterminate - Possibly Dispensable
ClinVar	chr2:g.178683205_178683215del	TTN	178683205	178683215	chr2	134	178683211	178683291	Indeterminate - Possibly Dispensable
ClinVar	chr2:g.178684351_178684352dup	TTN	178684351	178684352	chr2	132	178684330	178684413	Indeterminate - Possibly Dispensable
ClinVar	chr2:g.178684387G>A	TTN	178684387	178684387	chr2	132	178684330	178684413	Indeterminate - Possibly Dispensable
ClinVar	chr2:g.178684390_178684390del	TTN	178684390	178684390	chr2	132	178684330	178684413	Indeterminate - Possibly Dispensable
ClinVar	chr2:g.178684396G>A	TTN	178684396	178684396	chr2	132	178684330	178684413	Indeterminate - Possibly Dispensable
ClinVar	chr2:g.178684674_178684674del	TTN	178684674	178684674	chr2	131	178684666	178684749	Indeterminate - Possibly Dispensable
ClinVar	chr2:g.178684717T>A	TTN	178684717	178684717	chr2	131	178684666	178684749	Indeterminate - Possibly Dispensable
ClinVar	chr2:g.178688205C>T	TTN	178688205	178688205	chr2	127	178688111	178688224	Indeterminate - Possibly Dispensable
ClinVar	chr2:g.178688737_178688738dup	TTN	178688737	178688738	chr2	126	178688677	178688778	Indeterminate - Possibly Dispensable
ClinVar	chr2:g.178688757_178688782del	TTN	178688757	178688782	chr2	126	178688677	178688778	Indeterminate - Possibly Dispensable
ClinVar	chr2:g.178689032_178689058del	TTN	178689032	178689058	chr2	125	178689053	178689136	Indeterminate - Possibly Dispensable
ClinVar	chr2:g.178689342_178689345del	TTN	178689342	178689345	chr2	124	178689290	178689373	Indeterminate - Possibly Dispensable
ClinVar	chr2:g.178689542G>A	TTN	178689542	178689542	chr2	123	178689515	178689595	Indeterminate - Possibly Dispensable
ClinVar	chr2:g.178689554_178689563delinsGAG	TTN	178689554	178689563	chr2	123	178689515	178689595	Indeterminate - Possibly Dispensable
ClinVar	chr2:g.178689590_178689590del	TTN	178689590	178689590	chr2	123	178689515	178689595	Indeterminate - Possibly Dispensable
ClinVar	chr2:g.178689821_178689821del	TTN	178689821	178689821	chr2	122	178689813	178689896	Indeterminate - Possibly Dispensable
ClinVar	chr2:g.178692043T>A	TTN	178692043	178692043	chr2	121	178692016	178692099	Indeterminate - Possibly Dispensable
ClinVar	chr2:g.178692060_178692060del	TTN	178692060	178692060	chr2	121	178692016	178692099	Indeterminate - Possibly Dispensable
ClinVar	chr2:g.178692067_178692070del	TTN	178692067	178692070	chr2	121	178692016	178692099	Indeterminate - Possibly Dispensable
ClinVar	chr2:g.178692505_178692506del	TTN	178692505	178692506	chr2	120	178692497	178692580	Indeterminate - Possibly Dispensable
ClinVar	chr2:g.178692518_178692519dup	TTN	178692518	178692519	chr2	120	178692497	178692580	Indeterminate - Possibly Dispensable
ClinVar	chr2:g.178693679_178693680dup	TTN	178693679	178693680	chr2	119	178693609	178693689	Indeterminate - Possibly Dispensable
ClinVar	chr2:g.178693956_178693956del	TTN	178693956	178693956	chr2	118	178693922	178694008	Indeterminate - Possibly Dispensable
ClinVar	chr2:g.178694873_178694874del	TTN	178694873	178694874	chr2	116	178694829	178694906	Indeterminate - Possibly Dispensable
ClinVar	chr2:g.178695869A>C	TTN	178695869	178695869	chr2	114	178695865	178696269	Indeterminate - Possibly Dispensable
ClinVar	chr2:g.178695892_178695895del	TTN	178695892	178695895	chr2	114	178695865	178696269	Indeterminate - Possibly Dispensable
ClinVar	chr2:g.178695908G>T	TTN	178695908	178695908	chr2	114	178695865	178696269	Indeterminate - Possibly Dispensable
ClinVar	chr2:g.178696037_178696038del	TTN	178696037	178696038	chr2	114	178695865	178696269	Indeterminate - Possibly Dispensable
ClinVar	chr2:g.178696109A>T	TTN	178696109	178696109	chr2	114	178695865	178696269	Indeterminate - Possibly Dispensable
ClinVar	chr2:g.178696183C>A	TTN	178696183	178696183	chr2	114	178695865	178696269	Indeterminate - Possibly Dispensable
ClinVar	chr2:g.178702634G>A	TTN	178702634	178702634	chr2	107	178702454	178702663	Indeterminate - Possibly Dispensable
ClinVar	chr2:g.178704219G>A	TTN	178704219	178704219	chr2	106	178704147	178704407	Indeterminate - Possibly Dispensable
ClinVar	chr2:g.178704278_178704279dup	TTN	178704278	178704279	chr2	106	178704147	178704407	Indeterminate - Possibly Dispensable
ClinVar	chr2:g.178706883G>A	TTN	178706883	178706883	chr2	101	178706862	178706954	Indeterminate - Possibly Dispensable
ClinVar	chr2:g.178706896_178706897del	TTN	178706896	178706897	chr2	101	178706862	178706954	Indeterminate - Possibly Dispensable
ClinVar	chr2:g.178706925_178706926dup	TTN	178706925	178706926	chr2	101	178706862	178706954	Indeterminate - Possibly Dispensable
ClinVar	chr2:g.178706934_178706934del	TTN	178706934	178706934	chr2	101	178706862	178706954	Indeterminate - Possibly Dispensable
ClinVar	chr2:g.178707525_178707535del	TTN	178707525	178707535	chr2	100	178707526	178707813	Indeterminate - Possibly Dispensable
ClinVar	chr2:g.178707574_178707574del	TTN	178707574	178707574	chr2	100	178707526	178707813	Indeterminate - Possibly Dispensable
ClinVar	chr2:g.178707645_178707658del	TTN	178707645	178707658	chr2	100	178707526	178707813	Indeterminate - Possibly Dispensable
ClinVar	chr2:g.178707659G>T	TTN	178707659	178707659	chr2	100	178707526	178707813	Indeterminate - Possibly Dispensable
ClinVar	chr2:g.178707666_178707667del	TTN	178707666	178707667	chr2	100	178707526	178707813	Indeterminate - Possibly Dispensable
ClinVar	chr2:g.178709580G>T	TTN	178709580	178709580	chr2	99	178709566	178709856	Indeterminate - Possibly Dispensable
ClinVar	chr2:g.178709799_178709800del	TTN	178709799	178709800	chr2	99	178709566	178709856	Indeterminate - Possibly Dispensable
ClinVar	chr2:g.178709806C>A	TTN	178709806	178709806	chr2	99	178709566	178709856	Indeterminate - Possibly Dispensable
ClinVar	chr2:g.178709820G>C	TTN	178709820	178709820	chr2	99	178709566	178709856	Indeterminate - Possibly Dispensable
ClinVar	chr2:g.178709831_178709850del	TTN	178709831	178709850	chr2	99	178709566	178709856	Indeterminate - Possibly Dispensable
ClinVar	chr2:g.178710718_178710718del	TTN	178710718	178710718	chr2	98	178710635	178710922	Indeterminate - Possibly Dispensable
ClinVar	chr2:g.178710785G>A	TTN	178710785	178710785	chr2	98	178710635	178710922	Indeterminate - Possibly Dispensable
ClinVar	chr2:g.178710848_178710849dup	TTN	178710848	178710849	chr2	98	178710635	178710922	Indeterminate - Possibly Dispensable
ClinVar	chr2:g.178711103_178711103del	TTN	178711103	178711103	chr2	97	178711062	178711349	Indeterminate - Possibly Dispensable
ClinVar	chr2:g.178711187G>T	TTN	178711187	178711187	chr2	97	178711062	178711349	Indeterminate - Possibly Dispensable
ClinVar	chr2:g.178711235C>T	TTN	178711235	178711235	chr2	97	178711062	178711349	Indeterminate - Possibly Dispensable
ClinVar	chr2:g.178711260C>A	TTN	178711260	178711260	chr2	97	178711062	178711349	Indeterminate - Possibly Dispensable
ClinVar	chr2:g.178712065_178712065del	TTN	178712065	178712065	chr2	96	178711944	178712222	Indeterminate - Possibly Dispensable
ClinVar	chr2:g.178712116C>T	TTN	178712116	178712116	chr2	96	178711944	178712222	Indeterminate - Possibly Dispensable
ClinVar	chr2:g.178712117C>T	TTN	178712117	178712117	chr2	96	178711944	178712222	Indeterminate - Possibly Dispensable
ClinVar	chr2:g.178712130_178712130del	TTN	178712130	178712130	chr2	96	178711944	178712222	Indeterminate - Possibly Dispensable
ClinVar	chr2:g.178712218_178712241del	TTN	178712218	178712241	chr2	96	178711944	178712222	Indeterminate - Possibly Dispensable
ClinVar	chr2:g.178712376G>C	TTN	178712376	178712376	chr2	95	178712315	178712593	Indeterminate - Possibly Dispensable
ClinVar	chr2:g.178712405_178712405del	TTN	178712405	178712405	chr2	95	178712315	178712593	Indeterminate - Possibly Dispensable
ClinVar	chr2:g.178712426_178712427dup	TTN	178712426	178712427	chr2	95	178712315	178712593	Indeterminate - Possibly Dispensable
ClinVar	chr2:g.178712456G>A	TTN	178712456	178712456	chr2	95	178712315	178712593	Indeterminate - Possibly Dispensable
ClinVar	chr2:g.178712487C>T	TTN	178712487	178712487	chr2	95	178712315	178712593	Indeterminate - Possibly Dispensable
ClinVar	chr2:g.178712711_178712715del	TTN	178712711	178712715	chr2	94	178712697	178712975	Indeterminate - Possibly Dispensable
ClinVar	chr2:g.178712719A>T	TTN	178712719	178712719	chr2	94	178712697	178712975	Indeterminate - Possibly Dispensable
ClinVar	chr2:g.178712797_178712801del	TTN	178712797	178712801	chr2	94	178712697	178712975	Indeterminate - Possibly Dispensable
ClinVar	chr2:g.178712810G>C	TTN	178712810	178712810	chr2	94	178712697	178712975	Indeterminate - Possibly Dispensable
ClinVar	chr2:g.178712857_178712857del	TTN	178712857	178712857	chr2	94	178712697	178712975	Indeterminate - Possibly Dispensable
ClinVar	chr2:g.178712958G>A	TTN	178712958	178712958	chr2	94	178712697	178712975	Indeterminate - Possibly Dispensable
ClinVar	chr2:g.178713112C>A	TTN	178713112	178713112	chr2	93	178713085	178713372	Indeterminate - Possibly Dispensable
ClinVar	chr2:g.178713182_178713182del	TTN	178713182	178713182	chr2	93	178713085	178713372	Indeterminate - Possibly Dispensable
ClinVar	chr2:g.178713208_178713208del	TTN	178713208	178713208	chr2	93	178713085	178713372	Indeterminate - Possibly Dispensable
ClinVar	chr2:g.178713334C>A	TTN	178713334	178713334	chr2	93	178713085	178713372	Indeterminate - Possibly Dispensable
ClinVar	chr2:g.178713958G>C	TTN	178713958	178713958	chr2	92	178713897	178714175	Indeterminate - Possibly Dispensable
ClinVar	chr2:g.178714029T>A	TTN	178714029	178714029	chr2	92	178713897	178714175	Indeterminate - Possibly Dispensable
ClinVar	chr2:g.178714076_178714077dup	TTN	178714076	178714077	chr2	92	178713897	178714175	Indeterminate - Possibly Dispensable
ClinVar	chr2:g.178714106_178714110del	TTN	178714106	178714110	chr2	92	178713897	178714175	Indeterminate - Possibly Dispensable
ClinVar	chr2:g.178714137_178714138delinsA	TTN	178714137	178714138	chr2	92	178713897	178714175	Indeterminate - Possibly Dispensable
ClinVar	chr2:g.178714487C>A	TTN	178714487	178714487	chr2	91	178714292	178714573	Indeterminate - Possibly Dispensable
ClinVar	chr2:g.178714534_178714534del	TTN	178714534	178714534	chr2	91	178714292	178714573	Indeterminate - Possibly Dispensable
ClinVar	chr2:g.178715056_178715056del	TTN	178715056	178715056	chr2	90	178714986	178715264	Indeterminate - Possibly Dispensable
ClinVar	chr2:g.178715067_178715068del	TTN	178715067	178715068	chr2	90	178714986	178715264	Indeterminate - Possibly Dispensable
ClinVar	chr2:g.178715119G>C	TTN	178715119	178715119	chr2	90	178714986	178715264	Indeterminate - Possibly Dispensable
ClinVar	chr2:g.178715631T>A	TTN	178715631	178715631	chr2	89	178715493	178715774	Indeterminate - Possibly Dispensable
ClinVar	chr2:g.178715649C>A	TTN	178715649	178715649	chr2	89	178715493	178715774	Indeterminate - Possibly Dispensable
ClinVar	chr2:g.178715674_178715675del	TTN	178715674	178715675	chr2	89	178715493	178715774	Indeterminate - Possibly Dispensable
ClinVar	chr2:g.178715679_178715679del	TTN	178715679	178715679	chr2	89	178715493	178715774	Indeterminate - Possibly Dispensable
ClinVar	chr2:g.178717095C>A	TTN	178717095	178717095	chr2	88	178717095	178717382	Indeterminate - Possibly Dispensable
ClinVar	chr2:g.178717185_178717186del	TTN	178717185	178717186	chr2	88	178717095	178717382	Indeterminate - Possibly Dispensable
ClinVar	chr2:g.178717351_178717351del	TTN	178717351	178717351	chr2	88	178717095	178717382	Indeterminate - Possibly Dispensable
ClinVar	chr2:g.178717538_178717539dup	TTN	178717538	178717539	chr2	87	178717523	178717810	Indeterminate - Possibly Dispensable
ClinVar	chr2:g.178717578G>T	TTN	178717578	178717578	chr2	87	178717523	178717810	Indeterminate - Possibly Dispensable
ClinVar	chr2:g.178717604G>A	TTN	178717604	178717604	chr2	87	178717523	178717810	Indeterminate - Possibly Dispensable
ClinVar	chr2:g.178717655G>A	TTN	178717655	178717655	chr2	87	178717523	178717810	Indeterminate - Possibly Dispensable
ClinVar	chr2:g.178718002G>T	TTN	178718002	178718002	chr2	86	178717943	178718221	Indeterminate - Possibly Dispensable
ClinVar	chr2:g.178718004A>C	TTN	178718004	178718004	chr2	86	178717943	178718221	Indeterminate - Possibly Dispensable
ClinVar	chr2:g.178718059_178718060delinsA	TTN	178718059	178718060	chr2	86	178717943	178718221	Indeterminate - Possibly Dispensable
ClinVar	chr2:g.178718116C>T	TTN	178718116	178718116	chr2	86	178717943	178718221	Indeterminate - Possibly Dispensable
ClinVar	chr2:g.178718141C>A	TTN	178718141	178718141	chr2	86	178717943	178718221	Indeterminate - Possibly Dispensable
ClinVar	chr2:g.178718195C>A	TTN	178718195	178718195	chr2	86	178717943	178718221	Indeterminate - Possibly Dispensable
ClinVar	chr2:g.178718377G>T	TTN	178718377	178718377	chr2	85	178718322	178718600	Indeterminate - Possibly Dispensable
ClinVar	chr2:g.178718409_178718409del	TTN	178718409	178718409	chr2	85	178718322	178718600	Indeterminate - Possibly Dispensable
ClinVar	chr2:g.178718750_178718753del	TTN	178718750	178718753	chr2	84	178718695	178718973	Indeterminate - Possibly Dispensable
ClinVar	chr2:g.178718815C>A	TTN	178718815	178718815	chr2	84	178718695	178718973	Indeterminate - Possibly Dispensable
ClinVar	chr2:g.178718956G>A	TTN	178718956	178718956	chr2	84	178718695	178718973	Indeterminate - Possibly Dispensable
ClinVar	chr2:g.178719306_178719306del	TTN	178719306	178719306	chr2	83	178719164	178719451	Indeterminate - Possibly Dispensable
ClinVar	chr2:g.178719315_178719315del	TTN	178719315	178719315	chr2	83	178719164	178719451	Indeterminate - Possibly Dispensable
ClinVar	chr2:g.178719392_178719392del	TTN	178719392	178719392	chr2	83	178719164	178719451	Indeterminate - Possibly Dispensable
ClinVar	chr2:g.178719588_178719589delinsT	TTN	178719588	178719589	chr2	82	178719554	178719832	Indeterminate - Possibly Dispensable
ClinVar	chr2:g.178719681_178719681del	TTN	178719681	178719681	chr2	82	178719554	178719832	Indeterminate - Possibly Dispensable
ClinVar	chr2:g.178719807_178719807del	TTN	178719807	178719807	chr2	82	178719554	178719832	Indeterminate - Possibly Dispensable
ClinVar	chr2:g.178720033_178720034dup	TTN	178720033	178720034	chr2	81	178719983	178720264	Indeterminate - Possibly Dispensable
ClinVar	chr2:g.178720037G>A	TTN	178720037	178720037	chr2	81	178719983	178720264	Indeterminate - Possibly Dispensable
ClinVar	chr2:g.178720242_178720243dup	TTN	178720242	178720243	chr2	81	178719983	178720264	Indeterminate - Possibly Dispensable
ClinVar	chr2:g.178720392_178720393dup	TTN	178720392	178720393	chr2	80	178720385	178720663	Indeterminate - Possibly Dispensable
ClinVar	chr2:g.178720488_178720489dup	TTN	178720488	178720489	chr2	80	178720385	178720663	Indeterminate - Possibly Dispensable
ClinVar	chr2:g.178721046G>C	TTN	178721046	178721046	chr2	79	178720921	178721202	Indeterminate - Possibly Dispensable
ClinVar	chr2:g.178721046G>T	TTN	178721046	178721046	chr2	79	178720921	178721202	Indeterminate - Possibly Dispensable
ClinVar	chr2:g.178721112_178721112del	TTN	178721112	178721112	chr2	79	178720921	178721202	Indeterminate - Possibly Dispensable
ClinVar	chr2:g.178721149C>A	TTN	178721149	178721149	chr2	79	178720921	178721202	Indeterminate - Possibly Dispensable
ClinVar	chr2:g.178721981T>C	TTN	178721981	178721981	chr2	78	178721847	178722134	Indeterminate - Possibly Dispensable
ClinVar	chr2:g.178722017G>C	TTN	178722017	178722017	chr2	78	178721847	178722134	Indeterminate - Possibly Dispensable
ClinVar	chr2:g.178722039G>A	TTN	178722039	178722039	chr2	78	178721847	178722134	Indeterminate - Possibly Dispensable
ClinVar	chr2:g.178722116_178722116del	TTN	178722116	178722116	chr2	78	178721847	178722134	Indeterminate - Possibly Dispensable
ClinVar	chr2:g.178722259C>A	TTN	178722259	178722259	chr2	77	178722259	178722546	Indeterminate - Possibly Dispensable
ClinVar	chr2:g.178722312G>C	TTN	178722312	178722312	chr2	77	178722259	178722546	Indeterminate - Possibly Dispensable
ClinVar	chr2:g.178722360A>T	TTN	178722360	178722360	chr2	77	178722259	178722546	Indeterminate - Possibly Dispensable
ClinVar	chr2:g.178722431C>T	TTN	178722431	178722431	chr2	77	178722259	178722546	Indeterminate - Possibly Dispensable
ClinVar	chr2:g.178722466G>A	TTN	178722466	178722466	chr2	77	178722259	178722546	Indeterminate - Possibly Dispensable
ClinVar	chr2:g.178722484_178722494del	TTN	178722484	178722494	chr2	77	178722259	178722546	Indeterminate - Possibly Dispensable
ClinVar	chr2:g.178722753_178722754del	TTN	178722753	178722754	chr2	76	178722659	178722937	Indeterminate - Possibly Dispensable
ClinVar	chr2:g.178722831C>T	TTN	178722831	178722831	chr2	76	178722659	178722937	Indeterminate - Possibly Dispensable
ClinVar	chr2:g.178722862_178722865del	TTN	178722862	178722865	chr2	76	178722659	178722937	Indeterminate - Possibly Dispensable
ClinVar	chr2:g.178723046C>T	TTN	178723046	178723046	chr2	75	178723046	178723324	Indeterminate - Possibly Dispensable
ClinVar	chr2:g.178723046C>A	TTN	178723046	178723046	chr2	75	178723046	178723324	Indeterminate - Possibly Dispensable
ClinVar	chr2:g.178723066_178723066del	TTN	178723066	178723066	chr2	75	178723046	178723324	Indeterminate - Possibly Dispensable
ClinVar	chr2:g.178723095_178723095del	TTN	178723095	178723095	chr2	75	178723046	178723324	Indeterminate - Possibly Dispensable
ClinVar	chr2:g.178723219C>T	TTN	178723219	178723219	chr2	75	178723046	178723324	Indeterminate - Possibly Dispensable
ClinVar	chr2:g.178723222_178723222del	TTN	178723222	178723222	chr2	75	178723046	178723324	Indeterminate - Possibly Dispensable
ClinVar	chr2:g.178723309_178723309del	TTN	178723309	178723309	chr2	75	178723046	178723324	Indeterminate - Possibly Dispensable
ClinVar	chr2:g.178723593_178723593del	TTN	178723593	178723593	chr2	74	178723418	178723696	Indeterminate - Possibly Dispensable
ClinVar	chr2:g.178723946_178723946del	TTN	178723946	178723946	chr2	73	178723856	178724143	Indeterminate - Possibly Dispensable
ClinVar	chr2:g.178724039_178724039del	TTN	178724039	178724039	chr2	73	178723856	178724143	Indeterminate - Possibly Dispensable
ClinVar	chr2:g.178724089A>C	TTN	178724089	178724089	chr2	73	178723856	178724143	Indeterminate - Possibly Dispensable
ClinVar	chr2:g.178724361A>C	TTN	178724361	178724361	chr2	72	178724260	178724538	Indeterminate - Possibly Dispensable
ClinVar	chr2:g.178724369_178724369del	TTN	178724369	178724369	chr2	72	178724260	178724538	Indeterminate - Possibly Dispensable
ClinVar	chr2:g.178724371_178724371del	TTN	178724371	178724371	chr2	72	178724260	178724538	Indeterminate - Possibly Dispensable
ClinVar	chr2:g.178725466_178725466del	TTN	178725466	178725466	chr2	71	178725368	178725649	Indeterminate - Possibly Dispensable
ClinVar	chr2:g.178725485_178725485del	TTN	178725485	178725485	chr2	71	178725368	178725649	Indeterminate - Possibly Dispensable
ClinVar	chr2:g.178725515C>A	TTN	178725515	178725515	chr2	71	178725368	178725649	Indeterminate - Possibly Dispensable
ClinVar	chr2:g.178725537_178725537del	TTN	178725537	178725537	chr2	71	178725368	178725649	Indeterminate - Possibly Dispensable
ClinVar	chr2:g.178725582_178725582del	TTN	178725582	178725582	chr2	71	178725368	178725649	Indeterminate - Possibly Dispensable
ClinVar	chr2:g.178725873_178725873del	TTN	178725873	178725873	chr2	70	178725768	178726046	Indeterminate - Possibly Dispensable
ClinVar	chr2:g.178725874_178725881del	TTN	178725874	178725881	chr2	70	178725768	178726046	Indeterminate - Possibly Dispensable
ClinVar	chr2:g.178725884_178725884del	TTN	178725884	178725884	chr2	70	178725768	178726046	Indeterminate - Possibly Dispensable
ClinVar	chr2:g.178725917_178725920del	TTN	178725917	178725920	chr2	70	178725768	178726046	Indeterminate - Possibly Dispensable
ClinVar	chr2:g.178725930T>A	TTN	178725930	178725930	chr2	70	178725768	178726046	Indeterminate - Possibly Dispensable
ClinVar	chr2:g.178725940C>T	TTN	178725940	178725940	chr2	70	178725768	178726046	Indeterminate - Possibly Dispensable
ClinVar	chr2:g.178725998_178725998del	TTN	178725998	178725998	chr2	70	178725768	178726046	Indeterminate - Possibly Dispensable
ClinVar	chr2:g.178727258G>A	TTN	178727258	178727258	chr2	69	178727090	178727371	Indeterminate - Possibly Dispensable
ClinVar	chr2:g.178727285_178727285del	TTN	178727285	178727285	chr2	69	178727090	178727371	Indeterminate - Possibly Dispensable
ClinVar	chr2:g.178727357_178727357del	TTN	178727357	178727357	chr2	69	178727090	178727371	Indeterminate - Possibly Dispensable
ClinVar	chr2:g.178728132_178728133dup	TTN	178728132	178728133	chr2	67	178728110	178728397	Indeterminate - Possibly Dispensable
ClinVar	chr2:g.178728243G>T	TTN	178728243	178728243	chr2	67	178728110	178728397	Indeterminate - Possibly Dispensable
ClinVar	chr2:g.178728365_178728366dup	TTN	178728365	178728366	chr2	67	178728110	178728397	Indeterminate - Possibly Dispensable
ClinVar	chr2:g.178728561_178728561del	TTN	178728561	178728561	chr2	66	178728500	178728778	Indeterminate - Possibly Dispensable
ClinVar	chr2:g.178728566G>A	TTN	178728566	178728566	chr2	66	178728500	178728778	Indeterminate - Possibly Dispensable
ClinVar	chr2:g.178728620C>A	TTN	178728620	178728620	chr2	66	178728500	178728778	Indeterminate - Possibly Dispensable
ClinVar	chr2:g.178728651_178728654del	TTN	178728651	178728654	chr2	66	178728500	178728778	Indeterminate - Possibly Dispensable
ClinVar	chr2:g.178728689C>A	TTN	178728689	178728689	chr2	66	178728500	178728778	Indeterminate - Possibly Dispensable
ClinVar	chr2:g.178728697_178728697del	TTN	178728697	178728697	chr2	66	178728500	178728778	Indeterminate - Possibly Dispensable
ClinVar	chr2:g.178728723_178728723del	TTN	178728723	178728723	chr2	66	178728500	178728778	Indeterminate - Possibly Dispensable
ClinVar	chr2:g.178728952_178728952del	TTN	178728952	178728952	chr2	65	178728891	178729169	Indeterminate - Possibly Dispensable
ClinVar	chr2:g.178729034_178729035del	TTN	178729034	178729035	chr2	65	178728891	178729169	Indeterminate - Possibly Dispensable
ClinVar	chr2:g.178729049_178729049del	TTN	178729049	178729049	chr2	65	178728891	178729169	Indeterminate - Possibly Dispensable
ClinVar	chr2:g.178729365G>C	TTN	178729365	178729365	chr2	64	178729288	178729566	Indeterminate - Possibly Dispensable
ClinVar	chr2:g.178729368_178729368del	TTN	178729368	178729368	chr2	64	178729288	178729566	Indeterminate - Possibly Dispensable
ClinVar	chr2:g.178729389_178729389del	TTN	178729389	178729389	chr2	64	178729288	178729566	Indeterminate - Possibly Dispensable
ClinVar	chr2:g.178729424_178729424del	TTN	178729424	178729424	chr2	64	178729288	178729566	Indeterminate - Possibly Dispensable
ClinVar	chr2:g.178729438G>A	TTN	178729438	178729438	chr2	64	178729288	178729566	Indeterminate - Possibly Dispensable
ClinVar	chr2:g.178729446_178729447del	TTN	178729446	178729447	chr2	64	178729288	178729566	Indeterminate - Possibly Dispensable
ClinVar	chr2:g.178729820C>A	TTN	178729820	178729820	chr2	63	178729664	178729945	Indeterminate - Possibly Dispensable
ClinVar	chr2:g.178729836C>T	TTN	178729836	178729836	chr2	63	178729664	178729945	Indeterminate - Possibly Dispensable
ClinVar	chr2:g.178729847G>A	TTN	178729847	178729847	chr2	63	178729664	178729945	Indeterminate - Possibly Dispensable
ClinVar	chr2:g.178729909A>C	TTN	178729909	178729909	chr2	63	178729664	178729945	Indeterminate - Possibly Dispensable
ClinVar	chr2:g.178730192C>A	TTN	178730192	178730192	chr2	62	178730093	178730371	Indeterminate - Possibly Dispensable
ClinVar	chr2:g.178730312G>A	TTN	178730312	178730312	chr2	62	178730093	178730371	Indeterminate - Possibly Dispensable
ClinVar	chr2:g.178730566G>C	TTN	178730566	178730566	chr2	61	178730505	178730792	Indeterminate - Possibly Dispensable
ClinVar	chr2:g.178730710_178730710del	TTN	178730710	178730710	chr2	61	178730505	178730792	Indeterminate - Possibly Dispensable
ClinVar	chr2:g.178730782_178730783dup	TTN	178730782	178730783	chr2	61	178730505	178730792	Indeterminate - Possibly Dispensable
ClinVar	chr2:g.178730967_178730968dup	TTN	178730967	178730968	chr2	60	178730925	178731203	Indeterminate - Possibly Dispensable
ClinVar	chr2:g.178731001_178731001del	TTN	178731001	178731001	chr2	60	178730925	178731203	Indeterminate - Possibly Dispensable
ClinVar	chr2:g.178731052_178731053insGATTTTATATTTTT	TTN	178731052	178731053	chr2	60	178730925	178731203	Indeterminate - Possibly Dispensable
ClinVar	chr2:g.178731061_178731061del	TTN	178731061	178731061	chr2	60	178730925	178731203	Indeterminate - Possibly Dispensable
ClinVar	chr2:g.178731158_178731159dup	TTN	178731158	178731159	chr2	60	178730925	178731203	Indeterminate - Possibly Dispensable
ClinVar	chr2:g.178731183C>A	TTN	178731183	178731183	chr2	60	178730925	178731203	Indeterminate - Possibly Dispensable
ClinVar	chr2:g.178731402G>T	TTN	178731402	178731402	chr2	59	178731305	178731583	Indeterminate - Possibly Dispensable
ClinVar	chr2:g.178731463_178731463del	TTN	178731463	178731463	chr2	59	178731305	178731583	Indeterminate - Possibly Dispensable
ClinVar	chr2:g.178731485_178731485del	TTN	178731485	178731485	chr2	59	178731305	178731583	Indeterminate - Possibly Dispensable
ClinVar	chr2:g.178731754G>C	TTN	178731754	178731754	chr2	58	178731693	178731971	Indeterminate - Possibly Dispensable
ClinVar	chr2:g.178731842_178731843del	TTN	178731842	178731843	chr2	58	178731693	178731971	Indeterminate - Possibly Dispensable
ClinVar	chr2:g.178731843G>A	TTN	178731843	178731843	chr2	58	178731693	178731971	Indeterminate - Possibly Dispensable
ClinVar	chr2:g.178731924_178731925insCAAAG	TTN	178731924	178731925	chr2	58	178731693	178731971	Indeterminate - Possibly Dispensable
ClinVar	chr2:g.178731936C>A	TTN	178731936	178731936	chr2	58	178731693	178731971	Indeterminate - Possibly Dispensable
ClinVar	chr2:g.178732256_178732256del	TTN	178732256	178732256	chr2	57	178732066	178732347	Indeterminate - Possibly Dispensable
ClinVar	chr2:g.178732395_178732440del	TTN	178732395	178732440	chr2	56	178732440	178732718	Indeterminate - Possibly Dispensable
ClinVar	chr2:g.178732492_178732493del	TTN	178732492	178732493	chr2	56	178732440	178732718	Indeterminate - Possibly Dispensable
ClinVar	chr2:g.178732553A>T	TTN	178732553	178732553	chr2	56	178732440	178732718	Indeterminate - Possibly Dispensable
ClinVar	chr2:g.178732553A>C	TTN	178732553	178732553	chr2	56	178732440	178732718	Indeterminate - Possibly Dispensable
ClinVar	chr2:g.178732928_178732932delinsAGACAG	TTN	178732928	178732932	chr2	55	178732834	178733121	Indeterminate - Possibly Dispensable
ClinVar	chr2:g.178733016C>T	TTN	178733016	178733016	chr2	55	178732834	178733121	Indeterminate - Possibly Dispensable
ClinVar	chr2:g.178733099_178733099del	TTN	178733099	178733099	chr2	55	178732834	178733121	Indeterminate - Possibly Dispensable
ClinVar	chr2:g.178733281C>A	TTN	178733281	178733281	chr2	54	178733239	178733517	Indeterminate - Possibly Dispensable
ClinVar	chr2:g.178733372G>T	TTN	178733372	178733372	chr2	54	178733239	178733517	Indeterminate - Possibly Dispensable
ClinVar	chr2:g.178733389_178733389del	TTN	178733389	178733389	chr2	54	178733239	178733517	Indeterminate - Possibly Dispensable
ClinVar	chr2:g.178733767_178733774del	TTN	178733767	178733774	chr2	53	178733614	178733892	Indeterminate - Possibly Dispensable
ClinVar	chr2:g.178733813_178733813del	TTN	178733813	178733813	chr2	53	178733614	178733892	Indeterminate - Possibly Dispensable
ClinVar	chr2:g.178733827G>A	TTN	178733827	178733827	chr2	53	178733614	178733892	Indeterminate - Possibly Dispensable
ClinVar	chr2:g.178733862_178733862del	TTN	178733862	178733862	chr2	53	178733614	178733892	Indeterminate - Possibly Dispensable
ClinVar	chr2:g.178734328C>A	TTN	178734328	178734328	chr2	52	178734328	178734606	Indeterminate - Possibly Dispensable
ClinVar	chr2:g.178734359_178734360dup	TTN	178734359	178734360	chr2	52	178734328	178734606	Indeterminate - Possibly Dispensable
ClinVar	chr2:g.178734394C>A	TTN	178734394	178734394	chr2	52	178734328	178734606	Indeterminate - Possibly Dispensable
ClinVar	chr2:g.178734500C>T	TTN	178734500	178734500	chr2	52	178734328	178734606	Indeterminate - Possibly Dispensable
ClinVar	chr2:g.178734544_178734545dup	TTN	178734544	178734545	chr2	52	178734328	178734606	Indeterminate - Possibly Dispensable
ClinVar	chr2:g.178734564_178734564del	TTN	178734564	178734564	chr2	52	178734328	178734606	Indeterminate - Possibly Dispensable
ClinVar	chr2:g.178734600_178734600del	TTN	178734600	178734600	chr2	52	178734328	178734606	Indeterminate - Possibly Dispensable
ClinVar	chr2:g.178734743_178734747delinsAGTACT	TTN	178734743	178734747	chr2	51	178734707	178734988	Indeterminate - Possibly Dispensable
ClinVar	chr2:g.178734867_178734867del	TTN	178734867	178734867	chr2	51	178734707	178734988	Indeterminate - Possibly Dispensable
ClinVar	chr2:g.178735724C>A	TTN	178735724	178735724	chr2	50	178735511	178736074	Indeterminate - Possibly Dispensable
ClinVar	chr2:g.178735770_178735770del	TTN	178735770	178735770	chr2	50	178735511	178736074	Indeterminate - Possibly Dispensable
ClinVar	chr2:g.178735929_178735933del	TTN	178735929	178735933	chr2	50	178735511	178736074	Indeterminate - Possibly Dispensable
ClinVar	chr2:g.178735962C>T	TTN	178735962	178735962	chr2	50	178735511	178736074	Indeterminate - Possibly Dispensable
ClinVar	chr2:g.178735970_178735970del	TTN	178735970	178735970	chr2	50	178735511	178736074	Indeterminate - Possibly Dispensable
ClinVar	chr2:g.178735993_178735994dup	TTN	178735993	178735994	chr2	50	178735511	178736074	Indeterminate - Possibly Dispensable
ClinVar	chr2:g.178738085_178738086insTA	TTN	178738085	178738086	chr2	49	178738082	178738360	Indeterminate - Possibly Dispensable
ClinVar	chr2:g.178738111_178738112dup	TTN	178738111	178738112	chr2	49	178738082	178738360	Indeterminate - Possibly Dispensable
ClinVar	chr2:g.178738119A>C	TTN	178738119	178738119	chr2	49	178738082	178738360	Indeterminate - Possibly Dispensable
ClinVar	chr2:g.178738138_178738145del	TTN	178738138	178738145	chr2	49	178738082	178738360	Indeterminate - Possibly Dispensable
ClinVar	chr2:g.178738143A>T	TTN	178738143	178738143	chr2	49	178738082	178738360	Indeterminate - Possibly Dispensable
ClinVar	chr2:g.178738166_178738166del	TTN	178738166	178738166	chr2	49	178738082	178738360	Indeterminate - Possibly Dispensable
ClinVar	chr2:g.178738208G>A	TTN	178738208	178738208	chr2	49	178738082	178738360	Indeterminate - Possibly Dispensable
ClinVar	chr2:g.178738241G>A	TTN	178738241	178738241	chr2	49	178738082	178738360	Indeterminate - Possibly Dispensable
ClinVar	chr2:g.178738255C>T	TTN	178738255	178738255	chr2	49	178738082	178738360	Indeterminate - Possibly Dispensable
ClinVar	chr2:g.178738259G>A	TTN	178738259	178738259	chr2	49	178738082	178738360	Indeterminate - Possibly Dispensable
ClinVar	chr2:g.178738283G>A	TTN	178738283	178738283	chr2	49	178738082	178738360	Indeterminate - Possibly Dispensable
ClinVar	chr2:g.178738340T>A	TTN	178738340	178738340	chr2	49	178738082	178738360	Indeterminate - Possibly Dispensable
ClinVar	chr2:g.178739143_178739144dup	TTN	178739143	178739144	chr2	48	178739141	178741921	Indeterminate - Possibly Dispensable
ClinVar	chr2:g.178739167G>C	TTN	178739167	178739167	chr2	48	178739141	178741921	Indeterminate - Possibly Dispensable
ClinVar	chr2:g.178739177_178739177del	TTN	178739177	178739177	chr2	48	178739141	178741921	Indeterminate - Possibly Dispensable
ClinVar	chr2:g.178739180T>A	TTN	178739180	178739180	chr2	48	178739141	178741921	Indeterminate - Possibly Dispensable
ClinVar	chr2:g.178739183C>A	TTN	178739183	178739183	chr2	48	178739141	178741921	Indeterminate - Possibly Dispensable
ClinVar	chr2:g.178739209_178739210dup	TTN	178739209	178739210	chr2	48	178739141	178741921	Indeterminate - Possibly Dispensable
ClinVar	chr2:g.178739241_178739241del	TTN	178739241	178739241	chr2	48	178739141	178741921	Indeterminate - Possibly Dispensable
ClinVar	chr2:g.178739267G>A	TTN	178739267	178739267	chr2	48	178739141	178741921	Indeterminate - Possibly Dispensable
ClinVar	chr2:g.178739284_178739284del	TTN	178739284	178739284	chr2	48	178739141	178741921	Indeterminate - Possibly Dispensable
ClinVar	chr2:g.178739285_178739286dup	TTN	178739285	178739286	chr2	48	178739141	178741921	Indeterminate - Possibly Dispensable
ClinVar	chr2:g.178739291C>A	TTN	178739291	178739291	chr2	48	178739141	178741921	Indeterminate - Possibly Dispensable
ClinVar	chr2:g.178739296G>C	TTN	178739296	178739296	chr2	48	178739141	178741921	Indeterminate - Possibly Dispensable
ClinVar	chr2:g.178739316_178739316del	TTN	178739316	178739316	chr2	48	178739141	178741921	Indeterminate - Possibly Dispensable
ClinVar	chr2:g.178739319A>C	TTN	178739319	178739319	chr2	48	178739141	178741921	Indeterminate - Possibly Dispensable
ClinVar	chr2:g.178739322C>T	TTN	178739322	178739322	chr2	48	178739141	178741921	Indeterminate - Possibly Dispensable
ClinVar	chr2:g.178739333C>A	TTN	178739333	178739333	chr2	48	178739141	178741921	Indeterminate - Possibly Dispensable
ClinVar	chr2:g.178739334_178739335del	TTN	178739334	178739335	chr2	48	178739141	178741921	Indeterminate - Possibly Dispensable
ClinVar	chr2:g.178739352_178739353del	TTN	178739352	178739353	chr2	48	178739141	178741921	Indeterminate - Possibly Dispensable
ClinVar	chr2:g.178739368_178739369dup	TTN	178739368	178739369	chr2	48	178739141	178741921	Indeterminate - Possibly Dispensable
ClinVar	chr2:g.178739414_178739415dup	TTN	178739414	178739415	chr2	48	178739141	178741921	Indeterminate - Possibly Dispensable
ClinVar	chr2:g.178739426_178739426del	TTN	178739426	178739426	chr2	48	178739141	178741921	Indeterminate - Possibly Dispensable
ClinVar	chr2:g.178739501C>A	TTN	178739501	178739501	chr2	48	178739141	178741921	Indeterminate - Possibly Dispensable
ClinVar	chr2:g.178739504C>A	TTN	178739504	178739504	chr2	48	178739141	178741921	Indeterminate - Possibly Dispensable
ClinVar	chr2:g.178739513C>A	TTN	178739513	178739513	chr2	48	178739141	178741921	Indeterminate - Possibly Dispensable
ClinVar	chr2:g.178739532_178739536del	TTN	178739532	178739536	chr2	48	178739141	178741921	Indeterminate - Possibly Dispensable
ClinVar	chr2:g.178739603_178739603del	TTN	178739603	178739603	chr2	48	178739141	178741921	Indeterminate - Possibly Dispensable
ClinVar	chr2:g.178739612G>A	TTN	178739612	178739612	chr2	48	178739141	178741921	Indeterminate - Possibly Dispensable
ClinVar	chr2:g.178739693G>A	TTN	178739693	178739693	chr2	48	178739141	178741921	Indeterminate - Possibly Dispensable
ClinVar	chr2:g.178739717C>A	TTN	178739717	178739717	chr2	48	178739141	178741921	Indeterminate - Possibly Dispensable
ClinVar	chr2:g.178739783_178739783del	TTN	178739783	178739783	chr2	48	178739141	178741921	Indeterminate - Possibly Dispensable
ClinVar	chr2:g.178739783C>A	TTN	178739783	178739783	chr2	48	178739141	178741921	Indeterminate - Possibly Dispensable
ClinVar	chr2:g.178739787A>C	TTN	178739787	178739787	chr2	48	178739141	178741921	Indeterminate - Possibly Dispensable
ClinVar	chr2:g.178739787A>T	TTN	178739787	178739787	chr2	48	178739141	178741921	Indeterminate - Possibly Dispensable
ClinVar	chr2:g.178739810_178739810del	TTN	178739810	178739810	chr2	48	178739141	178741921	Indeterminate - Possibly Dispensable
ClinVar	chr2:g.178739825T>A	TTN	178739825	178739825	chr2	48	178739141	178741921	Indeterminate - Possibly Dispensable
ClinVar	chr2:g.178739836_178739836del	TTN	178739836	178739836	chr2	48	178739141	178741921	Indeterminate - Possibly Dispensable
ClinVar	chr2:g.178739840G>A	TTN	178739840	178739840	chr2	48	178739141	178741921	Indeterminate - Possibly Dispensable
ClinVar	chr2:g.178739850_178739851del	TTN	178739850	178739851	chr2	48	178739141	178741921	Indeterminate - Possibly Dispensable
ClinVar	chr2:g.178739853_178739853del	TTN	178739853	178739853	chr2	48	178739141	178741921	Indeterminate - Possibly Dispensable
ClinVar	chr2:g.178739875_178739876del	TTN	178739875	178739876	chr2	48	178739141	178741921	Indeterminate - Possibly Dispensable
ClinVar	chr2:g.178739893G>T	TTN	178739893	178739893	chr2	48	178739141	178741921	Indeterminate - Possibly Dispensable
ClinVar	chr2:g.178739898_178739898del	TTN	178739898	178739898	chr2	48	178739141	178741921	Indeterminate - Possibly Dispensable
ClinVar	chr2:g.178739904G>C	TTN	178739904	178739904	chr2	48	178739141	178741921	Indeterminate - Possibly Dispensable
ClinVar	chr2:g.178739979C>T	TTN	178739979	178739979	chr2	48	178739141	178741921	Indeterminate - Possibly Dispensable
ClinVar	chr2:g.178740009_178740009del	TTN	178740009	178740009	chr2	48	178739141	178741921	Indeterminate - Possibly Dispensable
ClinVar	chr2:g.178740032_178740032del	TTN	178740032	178740032	chr2	48	178739141	178741921	Indeterminate - Possibly Dispensable
ClinVar	chr2:g.178740041G>A	TTN	178740041	178740041	chr2	48	178739141	178741921	Indeterminate - Possibly Dispensable
ClinVar	chr2:g.178740051_178740052del	TTN	178740051	178740052	chr2	48	178739141	178741921	Indeterminate - Possibly Dispensable
ClinVar	chr2:g.178740059T>A	TTN	178740059	178740059	chr2	48	178739141	178741921	Indeterminate - Possibly Dispensable
ClinVar	chr2:g.178740065C>A	TTN	178740065	178740065	chr2	48	178739141	178741921	Indeterminate - Possibly Dispensable
ClinVar	chr2:g.178740076_178740076del	TTN	178740076	178740076	chr2	48	178739141	178741921	Indeterminate - Possibly Dispensable
ClinVar	chr2:g.178740088_178740089dup	TTN	178740088	178740089	chr2	48	178739141	178741921	Indeterminate - Possibly Dispensable
ClinVar	chr2:g.178740092C>A	TTN	178740092	178740092	chr2	48	178739141	178741921	Indeterminate - Possibly Dispensable
ClinVar	chr2:g.178740114_178740115dup	TTN	178740114	178740115	chr2	48	178739141	178741921	Indeterminate - Possibly Dispensable
ClinVar	chr2:g.178740118_178740118del	TTN	178740118	178740118	chr2	48	178739141	178741921	Indeterminate - Possibly Dispensable
ClinVar	chr2:g.178740125G>A	TTN	178740125	178740125	chr2	48	178739141	178741921	Indeterminate - Possibly Dispensable
ClinVar	chr2:g.178740145_178740146dup	TTN	178740145	178740146	chr2	48	178739141	178741921	Indeterminate - Possibly Dispensable
ClinVar	chr2:g.178740150_178740150del	TTN	178740150	178740150	chr2	48	178739141	178741921	Indeterminate - Possibly Dispensable
ClinVar	chr2:g.178740161C>A	TTN	178740161	178740161	chr2	48	178739141	178741921	Indeterminate - Possibly Dispensable
ClinVar	chr2:g.178740175_178740175del	TTN	178740175	178740175	chr2	48	178739141	178741921	Indeterminate - Possibly Dispensable
ClinVar	chr2:g.178740201_178740205del	TTN	178740201	178740205	chr2	48	178739141	178741921	Indeterminate - Possibly Dispensable
ClinVar	chr2:g.178740263C>A	TTN	178740263	178740263	chr2	48	178739141	178741921	Indeterminate - Possibly Dispensable
ClinVar	chr2:g.178740282_178740283dup	TTN	178740282	178740283	chr2	48	178739141	178741921	Indeterminate - Possibly Dispensable
ClinVar	chr2:g.178740335_178740336dup	TTN	178740335	178740336	chr2	48	178739141	178741921	Indeterminate - Possibly Dispensable
ClinVar	chr2:g.178740342G>T	TTN	178740342	178740342	chr2	48	178739141	178741921	Indeterminate - Possibly Dispensable
ClinVar	chr2:g.178740346G>T	TTN	178740346	178740346	chr2	48	178739141	178741921	Indeterminate - Possibly Dispensable
ClinVar	chr2:g.178740349_178740352del	TTN	178740349	178740352	chr2	48	178739141	178741921	Indeterminate - Possibly Dispensable
ClinVar	chr2:g.178740364_178740364del	TTN	178740364	178740364	chr2	48	178739141	178741921	Indeterminate - Possibly Dispensable
ClinVar	chr2:g.178740365_178740365del	TTN	178740365	178740365	chr2	48	178739141	178741921	Indeterminate - Possibly Dispensable
ClinVar	chr2:g.178740383G>A	TTN	178740383	178740383	chr2	48	178739141	178741921	Indeterminate - Possibly Dispensable
ClinVar	chr2:g.178740407G>A	TTN	178740407	178740407	chr2	48	178739141	178741921	Indeterminate - Possibly Dispensable
ClinVar	chr2:g.178740424_178740425del	TTN	178740424	178740425	chr2	48	178739141	178741921	Indeterminate - Possibly Dispensable
ClinVar	chr2:g.178740440G>A	TTN	178740440	178740440	chr2	48	178739141	178741921	Indeterminate - Possibly Dispensable
ClinVar	chr2:g.178740461G>A	TTN	178740461	178740461	chr2	48	178739141	178741921	Indeterminate - Possibly Dispensable
ClinVar	chr2:g.178740476G>A	TTN	178740476	178740476	chr2	48	178739141	178741921	Indeterminate - Possibly Dispensable
ClinVar	chr2:g.178740488_178740489del	TTN	178740488	178740489	chr2	48	178739141	178741921	Indeterminate - Possibly Dispensable
ClinVar	chr2:g.178740491G>A	TTN	178740491	178740491	chr2	48	178739141	178741921	Indeterminate - Possibly Dispensable
ClinVar	chr2:g.178740529G>T	TTN	178740529	178740529	chr2	48	178739141	178741921	Indeterminate - Possibly Dispensable
ClinVar	chr2:g.178740558_178740558del	TTN	178740558	178740558	chr2	48	178739141	178741921	Indeterminate - Possibly Dispensable
ClinVar	chr2:g.178740588_178740588del	TTN	178740588	178740588	chr2	48	178739141	178741921	Indeterminate - Possibly Dispensable
ClinVar	chr2:g.178740608_178740621del	TTN	178740608	178740621	chr2	48	178739141	178741921	Indeterminate - Possibly Dispensable
ClinVar	chr2:g.178740616A>C	TTN	178740616	178740616	chr2	48	178739141	178741921	Indeterminate - Possibly Dispensable
ClinVar	chr2:g.178740619_178740619del	TTN	178740619	178740619	chr2	48	178739141	178741921	Indeterminate - Possibly Dispensable
ClinVar	chr2:g.178740656G>A	TTN	178740656	178740656	chr2	48	178739141	178741921	Indeterminate - Possibly Dispensable
ClinVar	chr2:g.178740710G>A	TTN	178740710	178740710	chr2	48	178739141	178741921	Indeterminate - Possibly Dispensable
ClinVar	chr2:g.178740751_178740751del	TTN	178740751	178740751	chr2	48	178739141	178741921	Indeterminate - Possibly Dispensable
ClinVar	chr2:g.178740755_178740755del	TTN	178740755	178740755	chr2	48	178739141	178741921	Indeterminate - Possibly Dispensable
ClinVar	chr2:g.178740761G>A	TTN	178740761	178740761	chr2	48	178739141	178741921	Indeterminate - Possibly Dispensable
ClinVar	chr2:g.178740782G>A	TTN	178740782	178740782	chr2	48	178739141	178741921	Indeterminate - Possibly Dispensable
ClinVar	chr2:g.178740785_178740795del	TTN	178740785	178740795	chr2	48	178739141	178741921	Indeterminate - Possibly Dispensable
ClinVar	chr2:g.178740800C>A	TTN	178740800	178740800	chr2	48	178739141	178741921	Indeterminate - Possibly Dispensable
ClinVar	chr2:g.178740839_178740839del	TTN	178740839	178740839	chr2	48	178739141	178741921	Indeterminate - Possibly Dispensable
ClinVar	chr2:g.178740875G>A	TTN	178740875	178740875	chr2	48	178739141	178741921	Indeterminate - Possibly Dispensable
ClinVar	chr2:g.178740888_178740888del	TTN	178740888	178740888	chr2	48	178739141	178741921	Indeterminate - Possibly Dispensable
ClinVar	chr2:g.178740944_178740944del	TTN	178740944	178740944	chr2	48	178739141	178741921	Indeterminate - Possibly Dispensable
ClinVar	chr2:g.178740965G>A	TTN	178740965	178740965	chr2	48	178739141	178741921	Indeterminate - Possibly Dispensable
ClinVar	chr2:g.178740974C>A	TTN	178740974	178740974	chr2	48	178739141	178741921	Indeterminate - Possibly Dispensable
ClinVar	chr2:g.178740982A>C	TTN	178740982	178740982	chr2	48	178739141	178741921	Indeterminate - Possibly Dispensable
ClinVar	chr2:g.178740994_178740994del	TTN	178740994	178740994	chr2	48	178739141	178741921	Indeterminate - Possibly Dispensable
ClinVar	chr2:g.178741010_178741011dup	TTN	178741010	178741011	chr2	48	178739141	178741921	Indeterminate - Possibly Dispensable
ClinVar	chr2:g.178741016_178741016del	TTN	178741016	178741016	chr2	48	178739141	178741921	Indeterminate - Possibly Dispensable
ClinVar	chr2:g.178741061T>A	TTN	178741061	178741061	chr2	48	178739141	178741921	Indeterminate - Possibly Dispensable
ClinVar	chr2:g.178741116_178741116del	TTN	178741116	178741116	chr2	48	178739141	178741921	Indeterminate - Possibly Dispensable
ClinVar	chr2:g.178741175_178741176dup	TTN	178741175	178741176	chr2	48	178739141	178741921	Indeterminate - Possibly Dispensable
ClinVar	chr2:g.178741281G>T	TTN	178741281	178741281	chr2	48	178739141	178741921	Indeterminate - Possibly Dispensable
ClinVar	chr2:g.178741281G>C	TTN	178741281	178741281	chr2	48	178739141	178741921	Indeterminate - Possibly Dispensable
ClinVar	chr2:g.178741320C>T	TTN	178741320	178741320	chr2	48	178739141	178741921	Indeterminate - Possibly Dispensable
ClinVar	chr2:g.178741321C>T	TTN	178741321	178741321	chr2	48	178739141	178741921	Indeterminate - Possibly Dispensable
ClinVar	chr2:g.178741352_178741353dup	TTN	178741352	178741353	chr2	48	178739141	178741921	Indeterminate - Possibly Dispensable
ClinVar	chr2:g.178741361_178741362dup	TTN	178741361	178741362	chr2	48	178739141	178741921	Indeterminate - Possibly Dispensable
ClinVar	chr2:g.178741371_178741372dup	TTN	178741371	178741372	chr2	48	178739141	178741921	Indeterminate - Possibly Dispensable
ClinVar	chr2:g.178741382G>A	TTN	178741382	178741382	chr2	48	178739141	178741921	Indeterminate - Possibly Dispensable
ClinVar	chr2:g.178741402A>T	TTN	178741402	178741402	chr2	48	178739141	178741921	Indeterminate - Possibly Dispensable
ClinVar	chr2:g.178741452_178741452del	TTN	178741452	178741452	chr2	48	178739141	178741921	Indeterminate - Possibly Dispensable
ClinVar	chr2:g.178741479_178741479del	TTN	178741479	178741479	chr2	48	178739141	178741921	Indeterminate - Possibly Dispensable
ClinVar	chr2:g.178741494_178741498del	TTN	178741494	178741498	chr2	48	178739141	178741921	Indeterminate - Possibly Dispensable
ClinVar	chr2:g.178741511T>A	TTN	178741511	178741511	chr2	48	178739141	178741921	Indeterminate - Possibly Dispensable
ClinVar	chr2:g.178741524A>T	TTN	178741524	178741524	chr2	48	178739141	178741921	Indeterminate - Possibly Dispensable
ClinVar	chr2:g.178741534_178741534del	TTN	178741534	178741534	chr2	48	178739141	178741921	Indeterminate - Possibly Dispensable
ClinVar	chr2:g.178741558_178741559dup	TTN	178741558	178741559	chr2	48	178739141	178741921	Indeterminate - Possibly Dispensable
ClinVar	chr2:g.178741571C>A	TTN	178741571	178741571	chr2	48	178739141	178741921	Indeterminate - Possibly Dispensable
ClinVar	chr2:g.178741582A>T	TTN	178741582	178741582	chr2	48	178739141	178741921	Indeterminate - Possibly Dispensable
ClinVar	chr2:g.178741596_178741596del	TTN	178741596	178741596	chr2	48	178739141	178741921	Indeterminate - Possibly Dispensable
ClinVar	chr2:g.178741674_178741674del	TTN	178741674	178741674	chr2	48	178739141	178741921	Indeterminate - Possibly Dispensable
ClinVar	chr2:g.178741675C>T	TTN	178741675	178741675	chr2	48	178739141	178741921	Indeterminate - Possibly Dispensable
ClinVar	chr2:g.178741718_178741736del	TTN	178741718	178741736	chr2	48	178739141	178741921	Indeterminate - Possibly Dispensable
ClinVar	chr2:g.178741738_178741738del	TTN	178741738	178741738	chr2	48	178739141	178741921	Indeterminate - Possibly Dispensable
ClinVar	chr2:g.178741811_178741812delinsAC	TTN	178741811	178741812	chr2	48	178739141	178741921	Indeterminate - Possibly Dispensable
ClinVar	chr2:g.178741821_178741821del	TTN	178741821	178741821	chr2	48	178739141	178741921	Indeterminate - Possibly Dispensable
ClinVar	chr2:g.178741908_178741909del	TTN	178741908	178741909	chr2	48	178739141	178741921	Indeterminate - Possibly Dispensable
ClinVar	chr2:g.178741916_178741916del	TTN	178741916	178741916	chr2	48	178739141	178741921	Indeterminate - Possibly Dispensable
ClinVar	chr2:g.178756478_178756478del	TTN	178756478	178756478	chr2	46	178756222	178756797	Indeterminate - Possibly Dispensable
ClinVar	chr2:g.178756657C>A	TTN	178756657	178756657	chr2	46	178756222	178756797	Indeterminate - Possibly Dispensable
ClinVar	chr2:g.178757617C>T	TTN	178757617	178757617	chr2	45	178757542	178757916	Indeterminate - Possibly Dispensable
ClinVar	chr2:g.178757731G>A	TTN	178757731	178757731	chr2	45	178757542	178757916	Indeterminate - Possibly Dispensable
ClinVar	chr2:g.178757881G>A	TTN	178757881	178757881	chr2	45	178757542	178757916	Indeterminate - Possibly Dispensable
ClinVar	chr2:g.178759017G>A	TTN	178759017	178759017	chr2	44	178758984	178759172	Indeterminate - Possibly Dispensable
ClinVar	chr2:g.178759018_178759019dup	TTN	178759018	178759019	chr2	44	178758984	178759172	Indeterminate - Possibly Dispensable
ClinVar	chr2:g.178759040_178759046del	TTN	178759040	178759046	chr2	44	178758984	178759172	Indeterminate - Possibly Dispensable
ClinVar	chr2:g.178759046_178759046del	TTN	178759046	178759046	chr2	44	178758984	178759172	Indeterminate - Possibly Dispensable
ClinVar	chr2:g.178759068_178759068del	TTN	178759068	178759068	chr2	44	178758984	178759172	Indeterminate - Possibly Dispensable
ClinVar	chr2:g.178759090A>C	TTN	178759090	178759090	chr2	44	178758984	178759172	Indeterminate - Possibly Dispensable
ClinVar	chr2:g.178759095_178759101delinsAATGAT	TTN	178759095	178759101	chr2	44	178758984	178759172	Indeterminate - Possibly Dispensable
ClinVar	chr2:g.178759143T>A	TTN	178759143	178759143	chr2	44	178758984	178759172	Indeterminate - Possibly Dispensable
ClinVar	chr2:g.178759156C>T	TTN	178759156	178759156	chr2	44	178758984	178759172	Indeterminate - Possibly Dispensable
ClinVar	chr2:g.178759157_178759161del	TTN	178759157	178759161	chr2	44	178758984	178759172	Indeterminate - Possibly Dispensable
ClinVar	chr2:g.178759158_178759158del	TTN	178759158	178759158	chr2	44	178758984	178759172	Indeterminate - Possibly Dispensable
ClinVar	chr2:g.178759165_178759165del	TTN	178759165	178759165	chr2	44	178758984	178759172	Indeterminate - Possibly Dispensable
ClinVar	chr2:g.178759167T>A	TTN	178759167	178759167	chr2	44	178758984	178759172	Indeterminate - Possibly Dispensable
ClinVar	chr2:g.178764229_178764229del	TTN	178764229	178764229	chr2	43	178764177	178764302	Indeterminate - Possibly Dispensable
ClinVar	chr2:g.178764279G>A	TTN	178764279	178764279	chr2	43	178764177	178764302	Indeterminate - Possibly Dispensable
ClinVar	chr2:g.178764564_178764564del	TTN	178764564	178764564	chr2	42	178764527	178764811	Indeterminate - Possibly Dispensable
ClinVar	chr2:g.178764580_178764583del	TTN	178764580	178764583	chr2	42	178764527	178764811	Indeterminate - Possibly Dispensable
ClinVar	chr2:g.178764651_178764651del	TTN	178764651	178764651	chr2	42	178764527	178764811	Indeterminate - Possibly Dispensable
ClinVar	chr2:g.178764686G>A	TTN	178764686	178764686	chr2	42	178764527	178764811	Indeterminate - Possibly Dispensable
ClinVar	chr2:g.178764696G>T	TTN	178764696	178764696	chr2	42	178764527	178764811	Indeterminate - Possibly Dispensable
ClinVar	chr2:g.178764741_178764741del	TTN	178764741	178764741	chr2	42	178764527	178764811	Indeterminate - Possibly Dispensable
ClinVar	chr2:g.178764744_178764745del	TTN	178764744	178764745	chr2	42	178764527	178764811	Indeterminate - Possibly Dispensable
ClinVar	chr2:g.178764764G>A	TTN	178764764	178764764	chr2	42	178764527	178764811	Indeterminate - Possibly Dispensable
ClinVar	chr2:g.178764796_178764797dup	TTN	178764796	178764797	chr2	42	178764527	178764811	Indeterminate - Possibly Dispensable
ClinVar	chr2:g.178768687_178768688dup	TTN	178768687	178768688	chr2	38	178768673	178768933	Indeterminate - Possibly Dispensable
ClinVar	chr2:g.178768722G>C	TTN	178768722	178768722	chr2	38	178768673	178768933	Indeterminate - Possibly Dispensable
ClinVar	chr2:g.178768724A>G	TTN	178768724	178768724	chr2	38	178768673	178768933	Indeterminate - Possibly Dispensable
ClinVar	chr2:g.178768786_178768786del	TTN	178768786	178768786	chr2	38	178768673	178768933	Indeterminate - Possibly Dispensable
ClinVar	chr2:g.178768789_178768789del	TTN	178768789	178768789	chr2	38	178768673	178768933	Indeterminate - Possibly Dispensable
ClinVar	chr2:g.178768839_178768839del	TTN	178768839	178768839	chr2	38	178768673	178768933	Indeterminate - Possibly Dispensable
ClinVar	chr2:g.178768853_178768853del	TTN	178768853	178768853	chr2	38	178768673	178768933	Indeterminate - Possibly Dispensable
ClinVar	chr2:g.178768897_178768898insGCCAA	TTN	178768897	178768898	chr2	38	178768673	178768933	Indeterminate - Possibly Dispensable
ClinVar	chr2:g.178768898_178768898del	TTN	178768898	178768898	chr2	38	178768673	178768933	Indeterminate - Possibly Dispensable
ClinVar	chr2:g.178769683_178769697delinsCATTTA	TTN	178769683	178769697	chr2	37	178769679	178769939	Indeterminate - Possibly Dispensable
ClinVar	chr2:g.178769706G>A	TTN	178769706	178769706	chr2	37	178769679	178769939	Indeterminate - Possibly Dispensable
ClinVar	chr2:g.178769722_178769723del	TTN	178769722	178769723	chr2	37	178769679	178769939	Indeterminate - Possibly Dispensable
ClinVar	chr2:g.178769738G>T	TTN	178769738	178769738	chr2	37	178769679	178769939	Indeterminate - Possibly Dispensable
ClinVar	chr2:g.178769785_178769792del	TTN	178769785	178769792	chr2	37	178769679	178769939	Indeterminate - Possibly Dispensable
ClinVar	chr2:g.178769799_178769800dup	TTN	178769799	178769800	chr2	37	178769679	178769939	Indeterminate - Possibly Dispensable
ClinVar	chr2:g.178769800_178769801insGAT	TTN	178769800	178769801	chr2	37	178769679	178769939	Indeterminate - Possibly Dispensable
ClinVar	chr2:g.178769817C>A	TTN	178769817	178769817	chr2	37	178769679	178769939	Indeterminate - Possibly Dispensable
ClinVar	chr2:g.178769823C>A	TTN	178769823	178769823	chr2	37	178769679	178769939	Indeterminate - Possibly Dispensable
ClinVar	chr2:g.178770093G>A	TTN	178770093	178770093	chr2	36	178770060	178770320	Indeterminate - Possibly Dispensable
ClinVar	chr2:g.178770125G>C	TTN	178770125	178770125	chr2	36	178770060	178770320	Indeterminate - Possibly Dispensable
ClinVar	chr2:g.178770126_178770127dup	TTN	178770126	178770127	chr2	36	178770060	178770320	Indeterminate - Possibly Dispensable
ClinVar	chr2:g.178770141G>A	TTN	178770141	178770141	chr2	36	178770060	178770320	Indeterminate - Possibly Dispensable
ClinVar	chr2:g.178770199_178770200insAATGAG	TTN	178770199	178770200	chr2	36	178770060	178770320	Indeterminate - Possibly Dispensable
ClinVar	chr2:g.178770201_178770201del	TTN	178770201	178770201	chr2	36	178770060	178770320	Indeterminate - Possibly Dispensable
ClinVar	chr2:g.178770204C>A	TTN	178770204	178770204	chr2	36	178770060	178770320	Indeterminate - Possibly Dispensable
ClinVar	chr2:g.178770259_178770259del	TTN	178770259	178770259	chr2	36	178770060	178770320	Indeterminate - Possibly Dispensable
ClinVar	chr2:g.178770268_178770268del	TTN	178770268	178770268	chr2	36	178770060	178770320	Indeterminate - Possibly Dispensable
ClinVar	chr2:g.178770271_178770271del	TTN	178770271	178770271	chr2	36	178770060	178770320	Indeterminate - Possibly Dispensable
ClinVar	chr2:g.178771224_178771224del	TTN	178771224	178771224	chr2	34	178771211	178771471	Indeterminate - Possibly Dispensable
ClinVar	chr2:g.178771235_178771235del	TTN	178771235	178771235	chr2	34	178771211	178771471	Indeterminate - Possibly Dispensable
ClinVar	chr2:g.178771260A>T	TTN	178771260	178771260	chr2	34	178771211	178771471	Indeterminate - Possibly Dispensable
ClinVar	chr2:g.178771304T>A	TTN	178771304	178771304	chr2	34	178771211	178771471	Indeterminate - Possibly Dispensable
ClinVar	chr2:g.178771310T>A	TTN	178771310	178771310	chr2	34	178771211	178771471	Indeterminate - Possibly Dispensable
ClinVar	chr2:g.178771328_178771328del	TTN	178771328	178771328	chr2	34	178771211	178771471	Indeterminate - Possibly Dispensable
ClinVar	chr2:g.178771372C>T	TTN	178771372	178771372	chr2	34	178771211	178771471	Indeterminate - Possibly Dispensable
ClinVar	chr2:g.178771373_178771374dup	TTN	178771373	178771374	chr2	34	178771211	178771471	Indeterminate - Possibly Dispensable
ClinVar	chr2:g.178771421C>A	TTN	178771421	178771421	chr2	34	178771211	178771471	Indeterminate - Possibly Dispensable
ClinVar	chr2:g.178773477_178773478dup	TTN	178773477	178773478	chr2	32	178773462	178773725	Indeterminate - Possibly Dispensable
ClinVar	chr2:g.178773489C>A	TTN	178773489	178773489	chr2	32	178773462	178773725	Indeterminate - Possibly Dispensable
ClinVar	chr2:g.178773499_178773499del	TTN	178773499	178773499	chr2	32	178773462	178773725	Indeterminate - Possibly Dispensable
ClinVar	chr2:g.178773540G>A	TTN	178773540	178773540	chr2	32	178773462	178773725	Indeterminate - Possibly Dispensable
ClinVar	chr2:g.178773561T>A	TTN	178773561	178773561	chr2	32	178773462	178773725	Indeterminate - Possibly Dispensable
ClinVar	chr2:g.178773563_178773563del	TTN	178773563	178773563	chr2	32	178773462	178773725	Indeterminate - Possibly Dispensable
ClinVar	chr2:g.178773606G>A	TTN	178773606	178773606	chr2	32	178773462	178773725	Indeterminate - Possibly Dispensable
ClinVar	chr2:g.178773617_178773617del	TTN	178773617	178773617	chr2	32	178773462	178773725	Indeterminate - Possibly Dispensable
ClinVar	chr2:g.178773723_178773724dup	TTN	178773723	178773724	chr2	32	178773462	178773725	Indeterminate - Possibly Dispensable
ClinVar	chr2:g.178773893G>C	TTN	178773893	178773893	chr2	31	178773838	178774110	Indeterminate - Possibly Dispensable
ClinVar	chr2:g.178773924_178773925dup	TTN	178773924	178773925	chr2	31	178773838	178774110	Indeterminate - Possibly Dispensable
ClinVar	chr2:g.178773945_178773946del	TTN	178773945	178773946	chr2	31	178773838	178774110	Indeterminate - Possibly Dispensable
ClinVar	chr2:g.178773991G>A	TTN	178773991	178773991	chr2	31	178773838	178774110	Indeterminate - Possibly Dispensable
ClinVar	chr2:g.178774005C>T	TTN	178774005	178774005	chr2	31	178773838	178774110	Indeterminate - Possibly Dispensable
ClinVar	chr2:g.178774020_178774020del	TTN	178774020	178774020	chr2	31	178773838	178774110	Indeterminate - Possibly Dispensable
ClinVar	chr2:g.178774049_178774049del	TTN	178774049	178774049	chr2	31	178773838	178774110	Indeterminate - Possibly Dispensable
ClinVar	chr2:g.178774086_178774086del	TTN	178774086	178774086	chr2	31	178773838	178774110	Indeterminate - Possibly Dispensable
ClinVar	chr2:g.178774218_178774219dup	TTN	178774218	178774219	chr2	30	178774207	178774473	Indeterminate - Possibly Dispensable
ClinVar	chr2:g.178774232_178774233dup	TTN	178774232	178774233	chr2	30	178774207	178774473	Indeterminate - Possibly Dispensable
ClinVar	chr2:g.178774238_178774238del	TTN	178774238	178774238	chr2	30	178774207	178774473	Indeterminate - Possibly Dispensable
ClinVar	chr2:g.178774258_178774259dup	TTN	178774258	178774259	chr2	30	178774207	178774473	Indeterminate - Possibly Dispensable
ClinVar	chr2:g.178774266_178774275del	TTN	178774266	178774275	chr2	30	178774207	178774473	Indeterminate - Possibly Dispensable
ClinVar	chr2:g.178774275_178774276delinsCTGGTCCTCCCAA	TTN	178774275	178774276	chr2	30	178774207	178774473	Indeterminate - Possibly Dispensable
ClinVar	chr2:g.178774367C>T	TTN	178774367	178774367	chr2	30	178774207	178774473	Indeterminate - Possibly Dispensable
ClinVar	chr2:g.178774407_178774407del	TTN	178774407	178774407	chr2	30	178774207	178774473	Indeterminate - Possibly Dispensable
ClinVar	chr2:g.178774407A>C	TTN	178774407	178774407	chr2	30	178774207	178774473	Indeterminate - Possibly Dispensable
ClinVar	chr2:g.178774418A>T	TTN	178774418	178774418	chr2	30	178774207	178774473	Indeterminate - Possibly Dispensable
ClinVar	chr2:g.178774439_178774439del	TTN	178774439	178774439	chr2	30	178774207	178774473	Indeterminate - Possibly Dispensable
ClinVar	chr2:g.178774998_178774999dup	TTN	178774998	178774999	chr2	29	178774921	178775202	Indeterminate - Possibly Dispensable
ClinVar	chr2:g.178775030_178775033del	TTN	178775030	178775033	chr2	29	178774921	178775202	Indeterminate - Possibly Dispensable
ClinVar	chr2:g.178775032T>A	TTN	178775032	178775032	chr2	29	178774921	178775202	Indeterminate - Possibly Dispensable
ClinVar	chr2:g.178775140_178775141dup	TTN	178775140	178775141	chr2	29	178774921	178775202	Indeterminate - Possibly Dispensable
ClinVar	chr2:g.178775146_178775147dup	TTN	178775146	178775147	chr2	29	178774921	178775202	Indeterminate - Possibly Dispensable
ClinVar	chr2:g.178775147_178775147del	TTN	178775147	178775147	chr2	29	178774921	178775202	Indeterminate - Possibly Dispensable
ClinVar	chr2:g.178775197G>A	TTN	178775197	178775197	chr2	29	178774921	178775202	Indeterminate - Possibly Dispensable
ClinVar	chr2:g.178777423C>A	TTN	178777423	178777423	chr2	26	178777420	178777584	Indeterminate - Possibly Dispensable
ClinVar	chr2:g.178777430_178777431dup	TTN	178777430	178777431	chr2	26	178777420	178777584	Indeterminate - Possibly Dispensable
ClinVar	chr2:g.178777446G>T	TTN	178777446	178777446	chr2	26	178777420	178777584	Indeterminate - Possibly Dispensable
ClinVar	chr2:g.178777458G>A	TTN	178777458	178777458	chr2	26	178777420	178777584	Indeterminate - Possibly Dispensable
ClinVar	chr2:g.178777528G>A	TTN	178777528	178777528	chr2	26	178777420	178777584	Indeterminate - Possibly Dispensable
ClinVar	chr2:g.178777555T>A	TTN	178777555	178777555	chr2	26	178777420	178777584	Indeterminate - Possibly Dispensable
ClinVar	chr2:g.178777577_178777578insTA	TTN	178777577	178777578	chr2	26	178777420	178777584	Indeterminate - Possibly Dispensable
ClinVar	chr2:g.178779253_178779253del	TTN	178779253	178779253	chr2	23	178779229	178779462	Indeterminate - Possibly Dispensable
ClinVar	chr2:g.178779255T>A	TTN	178779255	178779255	chr2	23	178779229	178779462	Indeterminate - Possibly Dispensable
ClinVar	chr2:g.178779328_178779328del	TTN	178779328	178779328	chr2	23	178779229	178779462	Indeterminate - Possibly Dispensable
ClinVar	chr2:g.178779342_178779342del	TTN	178779342	178779342	chr2	23	178779229	178779462	Indeterminate - Possibly Dispensable
ClinVar	chr2:g.178779354_178779354del	TTN	178779354	178779354	chr2	23	178779229	178779462	Indeterminate - Possibly Dispensable
ClinVar	chr2:g.178779357_178779361del	TTN	178779357	178779361	chr2	23	178779229	178779462	Indeterminate - Possibly Dispensable
ClinVar	chr2:g.178779363C>A	TTN	178779363	178779363	chr2	23	178779229	178779462	Indeterminate - Possibly Dispensable
ClinVar	chr2:g.178779375C>A	TTN	178779375	178779375	chr2	23	178779229	178779462	Indeterminate - Possibly Dispensable
ClinVar	chr2:g.178779392A>T	TTN	178779392	178779392	chr2	23	178779229	178779462	Indeterminate - Possibly Dispensable
ClinVar	chr2:g.178779412A>C	TTN	178779412	178779412	chr2	23	178779229	178779462	Indeterminate - Possibly Dispensable
ClinVar	chr2:g.178779423C>A	TTN	178779423	178779423	chr2	23	178779229	178779462	Indeterminate - Possibly Dispensable
ClinVar	chr2:g.178779460_178779460del	TTN	178779460	178779460	chr2	23	178779229	178779462	Indeterminate - Possibly Dispensable
ClinVar	chr2:g.178782240_178782241dup	TTN	178782240	178782241	chr2	20	178782212	178782427	Indeterminate - Possibly Dispensable
ClinVar	chr2:g.178782247C>T	TTN	178782247	178782247	chr2	20	178782212	178782427	Indeterminate - Possibly Dispensable
ClinVar	chr2:g.178782248C>T	TTN	178782248	178782248	chr2	20	178782212	178782427	Indeterminate - Possibly Dispensable
ClinVar	chr2:g.178782282G>A	TTN	178782282	178782282	chr2	20	178782212	178782427	Indeterminate - Possibly Dispensable
ClinVar	chr2:g.178782283G>T	TTN	178782283	178782283	chr2	20	178782212	178782427	Indeterminate - Possibly Dispensable
ClinVar	chr2:g.178782309_178782309del	TTN	178782309	178782309	chr2	20	178782212	178782427	Indeterminate - Possibly Dispensable
ClinVar	chr2:g.178782355_178782356dup	TTN	178782355	178782356	chr2	20	178782212	178782427	Indeterminate - Possibly Dispensable
ClinVar	chr2:g.178782375G>A	TTN	178782375	178782375	chr2	20	178782212	178782427	Indeterminate - Possibly Dispensable
ClinVar	chr2:g.178782387_178782387del	TTN	178782387	178782387	chr2	20	178782212	178782427	Indeterminate - Possibly Dispensable
ClinVar	chr2:g.178783749_178783749del	TTN	178783749	178783749	chr2	17	178783720	178783785	Indeterminate - Possibly Dispensable
ClinVar	chr2:g.178784108C>A	TTN	178784108	178784108	chr2	16	178784070	178784351	Indeterminate - Possibly Dispensable
ClinVar	chr2:g.178784115_178784115del	TTN	178784115	178784115	chr2	16	178784070	178784351	Indeterminate - Possibly Dispensable
ClinVar	chr2:g.178784175G>T	TTN	178784175	178784175	chr2	16	178784070	178784351	Indeterminate - Possibly Dispensable
ClinVar	chr2:g.178784189_178784205del	TTN	178784189	178784205	chr2	16	178784070	178784351	Indeterminate - Possibly Dispensable
ClinVar	chr2:g.178784217_178784217del	TTN	178784217	178784217	chr2	16	178784070	178784351	Indeterminate - Possibly Dispensable
ClinVar	chr2:g.178784232_178784233dup	TTN	178784232	178784233	chr2	16	178784070	178784351	Indeterminate - Possibly Dispensable
ClinVar	chr2:g.178784243_178784244dup	TTN	178784243	178784244	chr2	16	178784070	178784351	Indeterminate - Possibly Dispensable
ClinVar	chr2:g.178784252_178784253dup	TTN	178784252	178784253	chr2	16	178784070	178784351	Indeterminate - Possibly Dispensable
ClinVar	chr2:g.178784288G>A	TTN	178784288	178784288	chr2	16	178784070	178784351	Indeterminate - Possibly Dispensable
ClinVar	chr2:g.178784351_178784351del	TTN	178784351	178784351	chr2	16	178784070	178784351	Indeterminate - Possibly Dispensable
ClinVar	chr2:g.178785994_178785994del	TTN	178785994	178785994	chr2	14	178785848	178786141	Indeterminate - Possibly Dispensable
ClinVar	chr2:g.178785999C>A	TTN	178785999	178785999	chr2	14	178785848	178786141	Indeterminate - Possibly Dispensable
ClinVar	chr2:g.178786111_178786112dup	TTN	178786111	178786112	chr2	14	178785848	178786141	Indeterminate - Possibly Dispensable
ClinVar	chr2:g.178786125_178786125del	TTN	178786125	178786125	chr2	14	178785848	178786141	Indeterminate - Possibly Dispensable
ClinVar	chr2:g.178786129T>A	TTN	178786129	178786129	chr2	14	178785848	178786141	Indeterminate - Possibly Dispensable
ClinVar	chr2:g.178786132C>A	TTN	178786132	178786132	chr2	14	178785848	178786141	Indeterminate - Possibly Dispensable
ClinVar	chr2:g.178789461_178789464del	TTN	178789461	178789464	chr2	13	178789360	178789497	Indeterminate - Possibly Dispensable
ClinVar	chr2:g.178789475_178789475del	TTN	178789475	178789475	chr2	13	178789360	178789497	Indeterminate - Possibly Dispensable
ClinVar	chr2:g.178790723_178790724del	TTN	178790723	178790724	chr2	11	178790708	178790845	Indeterminate - Possibly Dispensable
ClinVar	chr2:g.178790745_178790749del	TTN	178790745	178790749	chr2	11	178790708	178790845	Indeterminate - Possibly Dispensable
ClinVar	chr2:g.178790745_178790750delinsA	TTN	178790745	178790750	chr2	11	178790708	178790845	Indeterminate - Possibly Dispensable
ClinVar	chr2:g.178790838_178790842del	TTN	178790838	178790842	chr2	11	178790708	178790845	Indeterminate - Possibly Dispensable
ClinVar	chr2:g.178790839G>A	TTN	178790839	178790839	chr2	11	178790708	178790845	Indeterminate - Possibly Dispensable
ClinVar	chr2:g.178792131G>A	TTN	178792131	178792131	chr2	10	178792072	178792197	Indeterminate - Possibly Dispensable
ClinVar	chr2:g.178792176_178792176del	TTN	178792176	178792176	chr2	10	178792072	178792197	Indeterminate - Possibly Dispensable
ClinVar	chr2:g.178792179T>A	TTN	178792179	178792179	chr2	10	178792072	178792197	Indeterminate - Possibly Dispensable
ClinVar	chr2:g.178792182_178792183del	TTN	178792182	178792183	chr2	10	178792072	178792197	Indeterminate - Possibly Dispensable
ClinVar	chr2:g.178793416_178793417dup	TTN	178793416	178793417	chr2	9	178793404	178793541	Indeterminate - Possibly Dispensable
ClinVar	chr2:g.178793451C>A	TTN	178793451	178793451	chr2	9	178793404	178793541	Indeterminate - Possibly Dispensable
ClinVar	chr2:g.178793470_178793470del	TTN	178793470	178793470	chr2	9	178793404	178793541	Indeterminate - Possibly Dispensable
ClinVar	chr2:g.178793523T>A	TTN	178793523	178793523	chr2	9	178793404	178793541	Indeterminate - Possibly Dispensable
ClinVar	chr2:g.178794401G>A	TTN	178794401	178794401	chr2	8	178794399	178794551	Indeterminate - Possibly Dispensable
ClinVar	chr2:g.178794407G>A	TTN	178794407	178794407	chr2	8	178794399	178794551	Indeterminate - Possibly Dispensable
ClinVar	chr2:g.178794416G>A	TTN	178794416	178794416	chr2	8	178794399	178794551	Indeterminate - Possibly Dispensable
ClinVar	chr2:g.178794501_178794501del	TTN	178794501	178794501	chr2	8	178794399	178794551	Indeterminate - Possibly Dispensable
ClinVar	chr2:g.178794545G>A	TTN	178794545	178794545	chr2	8	178794399	178794551	Indeterminate - Possibly Dispensable
ClinVar	chr2:g.178800448_178800448del	TTN	178800448	178800448	chr2	4	178800395	178800682	Indeterminate - Possibly Dispensable
ClinVar	chr2:g.178800477G>C	TTN	178800477	178800477	chr2	4	178800395	178800682	Indeterminate - Possibly Dispensable
ClinVar	chr2:g.178800488_178800489dup	TTN	178800488	178800489	chr2	4	178800395	178800682	Indeterminate - Possibly Dispensable
ClinVar	chr2:g.178800536_178800546del	TTN	178800536	178800546	chr2	4	178800395	178800682	Indeterminate - Possibly Dispensable
ClinVar	chr2:g.178800551C>A	TTN	178800551	178800551	chr2	4	178800395	178800682	Indeterminate - Possibly Dispensable
ClinVar	chr2:g.178800613_178800613del	TTN	178800613	178800613	chr2	4	178800395	178800682	Indeterminate - Possibly Dispensable
ClinVar	chr2:g.178802204G>A	TTN	178802204	178802204	chr2	3	178802138	178802341	Indeterminate - Possibly Dispensable
ClinVar	chr2:g.178802224_178802224del	TTN	178802224	178802224	chr2	3	178802138	178802341	Indeterminate - Possibly Dispensable
ClinVar	chr2:g.178802296_178802300delinsG	TTN	178802296	178802300	chr2	3	178802138	178802341	Indeterminate - Possibly Dispensable
ClinVar	chr2:g.188985227_188985234del	COL3A1	188985227	188985234	chr2	3	188985197	188985247	Indeterminate - Possibly Dispensable
ClinVar	chr2:g.188985688_188985688del	COL3A1	188985688	188985688	chr2	4	188985665	188985778	Indeterminate - Possibly Dispensable
ClinVar	chr2:g.188985727_188985727del	COL3A1	188985727	188985727	chr2	4	188985665	188985778	Indeterminate - Possibly Dispensable
ClinVar	chr2:g.188985727_188985728dup	COL3A1	188985727	188985728	chr2	4	188985665	188985778	Indeterminate - Possibly Dispensable
ClinVar	chr2:g.188985737G>C	COL3A1	188985737	188985737	chr2	4	188985665	188985778	Indeterminate - Possibly Dispensable
ClinVar	chr2:g.188985738_188985739dup	COL3A1	188985738	188985739	chr2	4	188985665	188985778	Indeterminate - Possibly Dispensable
ClinVar	chr2:g.188985739_188985739del	COL3A1	188985739	188985739	chr2	4	188985665	188985778	Indeterminate - Possibly Dispensable
ClinVar	chr2:g.188987089_188987090dup	COL3A1	188987089	188987090	chr2	5	188987059	188987139	Indeterminate - Possibly Dispensable
ClinVar	chr2:g.188987109_188987110dup	COL3A1	188987109	188987110	chr2	5	188987059	188987139	Indeterminate - Possibly Dispensable
ClinVar	chr2:g.188987122G>A	COL3A1	188987122	188987122	chr2	5	188987059	188987139	Indeterminate - Possibly Dispensable
ClinVar	chr2:g.188987127_188987128dup	COL3A1	188987127	188987128	chr2	5	188987059	188987139	Indeterminate - Possibly Dispensable
ClinVar	chr2:g.188988081G>A	COL3A1	188988081	188988081	chr2	6	188988081	188988134	Indeterminate - Possibly Dispensable
ClinVar	chr2:g.188988082G>T	COL3A1	188988082	188988082	chr2	6	188988081	188988134	Indeterminate - Possibly Dispensable
ClinVar	chr2:g.188988082G>C	COL3A1	188988082	188988082	chr2	6	188988081	188988134	Indeterminate - Possibly Dispensable
ClinVar	chr2:g.188988082_188988083dup	COL3A1	188988082	188988083	chr2	6	188988081	188988134	Indeterminate - Possibly Dispensable
ClinVar	chr2:g.188988091G>A	COL3A1	188988091	188988091	chr2	6	188988081	188988134	Indeterminate - Possibly Dispensable
ClinVar	chr2:g.188988099G>T	COL3A1	188988099	188988099	chr2	6	188988081	188988134	Indeterminate - Possibly Dispensable
ClinVar	chr2:g.188988099G>C	COL3A1	188988099	188988099	chr2	6	188988081	188988134	Indeterminate - Possibly Dispensable
ClinVar	chr2:g.188988100G>A	COL3A1	188988100	188988100	chr2	6	188988081	188988134	Indeterminate - Possibly Dispensable
ClinVar	chr2:g.188988100G>C	COL3A1	188988100	188988100	chr2	6	188988081	188988134	Indeterminate - Possibly Dispensable
ClinVar	chr2:g.188988100G>T	COL3A1	188988100	188988100	chr2	6	188988081	188988134	Indeterminate - Possibly Dispensable
ClinVar	chr2:g.188988107_188988107del	COL3A1	188988107	188988107	chr2	6	188988081	188988134	Indeterminate - Possibly Dispensable
ClinVar	chr2:g.188988108G>A	COL3A1	188988108	188988108	chr2	6	188988081	188988134	Indeterminate - Possibly Dispensable
ClinVar	chr2:g.188988117G>C	COL3A1	188988117	188988117	chr2	6	188988081	188988134	Indeterminate - Possibly Dispensable
ClinVar	chr2:g.188988117G>A	COL3A1	188988117	188988117	chr2	6	188988081	188988134	Indeterminate - Possibly Dispensable
ClinVar	chr2:g.188988122_188988122del	COL3A1	188988122	188988122	chr2	6	188988081	188988134	Indeterminate - Possibly Dispensable
ClinVar	chr2:g.188988127G>T	COL3A1	188988127	188988127	chr2	6	188988081	188988134	Indeterminate - Possibly Dispensable
ClinVar	chr2:g.188988134_188988148del	COL3A1	188988134	188988148	chr2	6	188988081	188988134	Indeterminate - Possibly Dispensable
ClinVar	chr2:g.188988590G>A	COL3A1	188988590	188988590	chr2	7	188988590	188988643	Indeterminate - Possibly Dispensable
ClinVar	chr2:g.188988590G>C	COL3A1	188988590	188988590	chr2	7	188988590	188988643	Indeterminate - Possibly Dispensable
ClinVar	chr2:g.188988591G>T	COL3A1	188988591	188988591	chr2	7	188988590	188988643	Indeterminate - Possibly Dispensable
ClinVar	chr2:g.188988599G>A	COL3A1	188988599	188988599	chr2	7	188988590	188988643	Indeterminate - Possibly Dispensable
ClinVar	chr2:g.188988600G>A	COL3A1	188988600	188988600	chr2	7	188988590	188988643	Indeterminate - Possibly Dispensable
ClinVar	chr2:g.188988608G>C	COL3A1	188988608	188988608	chr2	7	188988590	188988643	Indeterminate - Possibly Dispensable
ClinVar	chr2:g.188988608G>T	COL3A1	188988608	188988608	chr2	7	188988590	188988643	Indeterminate - Possibly Dispensable
ClinVar	chr2:g.188988611_188988611del	COL3A1	188988611	188988611	chr2	7	188988590	188988643	Indeterminate - Possibly Dispensable
ClinVar	chr2:g.188988616_188988616del	COL3A1	188988616	188988616	chr2	7	188988590	188988643	Indeterminate - Possibly Dispensable
ClinVar	chr2:g.188988617G>A	COL3A1	188988617	188988617	chr2	7	188988590	188988643	Indeterminate - Possibly Dispensable
ClinVar	chr2:g.188988617G>T	COL3A1	188988617	188988617	chr2	7	188988590	188988643	Indeterminate - Possibly Dispensable
ClinVar	chr2:g.188988621_188988622dup	COL3A1	188988621	188988622	chr2	7	188988590	188988643	Indeterminate - Possibly Dispensable
ClinVar	chr2:g.188988626G>T	COL3A1	188988626	188988626	chr2	7	188988590	188988643	Indeterminate - Possibly Dispensable
ClinVar	chr2:g.188988626G>A	COL3A1	188988626	188988626	chr2	7	188988590	188988643	Indeterminate - Possibly Dispensable
ClinVar	chr2:g.188988627G>T	COL3A1	188988627	188988627	chr2	7	188988590	188988643	Indeterminate - Possibly Dispensable
ClinVar	chr2:g.188988629C>T	COL3A1	188988629	188988629	chr2	7	188988590	188988643	Indeterminate - Possibly Dispensable
ClinVar	chr2:g.188988636G>T	COL3A1	188988636	188988636	chr2	7	188988590	188988643	Indeterminate - Possibly Dispensable
ClinVar	chr2:g.188988638_188988649delinsTACTAAATATA	COL3A1	188988638	188988649	chr2	7	188988590	188988643	Indeterminate - Possibly Dispensable
ClinVar	chr2:g.188990103C>G	COL3A1	188990103	188990103	chr2	9	188990096	188990149	Indeterminate - Possibly Dispensable
ClinVar	chr2:g.188990106G>A	COL3A1	188990106	188990106	chr2	9	188990096	188990149	Indeterminate - Possibly Dispensable
ClinVar	chr2:g.188990114G>A	COL3A1	188990114	188990114	chr2	9	188990096	188990149	Indeterminate - Possibly Dispensable
ClinVar	chr2:g.188990123G>C	COL3A1	188990123	188990123	chr2	9	188990096	188990149	Indeterminate - Possibly Dispensable
ClinVar	chr2:g.188990123G>A	COL3A1	188990123	188990123	chr2	9	188990096	188990149	Indeterminate - Possibly Dispensable
ClinVar	chr2:g.188990129C>T	COL3A1	188990129	188990129	chr2	9	188990096	188990149	Indeterminate - Possibly Dispensable
ClinVar	chr2:g.188990132G>C	COL3A1	188990132	188990132	chr2	9	188990096	188990149	Indeterminate - Possibly Dispensable
ClinVar	chr2:g.188990133G>T	COL3A1	188990133	188990133	chr2	9	188990096	188990149	Indeterminate - Possibly Dispensable
ClinVar	chr2:g.188990133G>A	COL3A1	188990133	188990133	chr2	9	188990096	188990149	Indeterminate - Possibly Dispensable
ClinVar	chr2:g.188990142G>A	COL3A1	188990142	188990142	chr2	9	188990096	188990149	Indeterminate - Possibly Dispensable
ClinVar	chr2:g.188990307G>A	COL3A1	188990307	188990307	chr2	10	188990307	188990360	Indeterminate - Possibly Dispensable
ClinVar	chr2:g.188990307G>T	COL3A1	188990307	188990307	chr2	10	188990307	188990360	Indeterminate - Possibly Dispensable
ClinVar	chr2:g.188990308G>A	COL3A1	188990308	188990308	chr2	10	188990307	188990360	Indeterminate - Possibly Dispensable
ClinVar	chr2:g.188990308G>T	COL3A1	188990308	188990308	chr2	10	188990307	188990360	Indeterminate - Possibly Dispensable
ClinVar	chr2:g.188990313_188990313del	COL3A1	188990313	188990313	chr2	10	188990307	188990360	Indeterminate - Possibly Dispensable
ClinVar	chr2:g.188990316G>C	COL3A1	188990316	188990316	chr2	10	188990307	188990360	Indeterminate - Possibly Dispensable
ClinVar	chr2:g.188990317G>T	COL3A1	188990317	188990317	chr2	10	188990307	188990360	Indeterminate - Possibly Dispensable
ClinVar	chr2:g.188990317G>A	COL3A1	188990317	188990317	chr2	10	188990307	188990360	Indeterminate - Possibly Dispensable
ClinVar	chr2:g.188990325G>T	COL3A1	188990325	188990325	chr2	10	188990307	188990360	Indeterminate - Possibly Dispensable
ClinVar	chr2:g.188990326G>T	COL3A1	188990326	188990326	chr2	10	188990307	188990360	Indeterminate - Possibly Dispensable
ClinVar	chr2:g.188990326G>A	COL3A1	188990326	188990326	chr2	10	188990307	188990360	Indeterminate - Possibly Dispensable
ClinVar	chr2:g.188990328_188990328del	COL3A1	188990328	188990328	chr2	10	188990307	188990360	Indeterminate - Possibly Dispensable
ClinVar	chr2:g.188990343G>C	COL3A1	188990343	188990343	chr2	10	188990307	188990360	Indeterminate - Possibly Dispensable
ClinVar	chr2:g.188990346_188990347insATTT	COL3A1	188990346	188990347	chr2	10	188990307	188990360	Indeterminate - Possibly Dispensable
ClinVar	chr2:g.188990352G>A	COL3A1	188990352	188990352	chr2	10	188990307	188990360	Indeterminate - Possibly Dispensable
ClinVar	chr2:g.188990353G>A	COL3A1	188990353	188990353	chr2	10	188990307	188990360	Indeterminate - Possibly Dispensable
ClinVar	chr2:g.188991004G>A	COL3A1	188991004	188991004	chr2	11	188991004	188991057	Indeterminate - Possibly Dispensable
ClinVar	chr2:g.188991005G>T	COL3A1	188991005	188991005	chr2	11	188991004	188991057	Indeterminate - Possibly Dispensable
ClinVar	chr2:g.188991014G>A	COL3A1	188991014	188991014	chr2	11	188991004	188991057	Indeterminate - Possibly Dispensable
ClinVar	chr2:g.188991016C>T	COL3A1	188991016	188991016	chr2	11	188991004	188991057	Indeterminate - Possibly Dispensable
ClinVar	chr2:g.188991022G>T	COL3A1	188991022	188991022	chr2	11	188991004	188991057	Indeterminate - Possibly Dispensable
ClinVar	chr2:g.188991023G>A	COL3A1	188991023	188991023	chr2	11	188991004	188991057	Indeterminate - Possibly Dispensable
ClinVar	chr2:g.188991028A>T	COL3A1	188991028	188991028	chr2	11	188991004	188991057	Indeterminate - Possibly Dispensable
ClinVar	chr2:g.188991030_188991030del	COL3A1	188991030	188991030	chr2	11	188991004	188991057	Indeterminate - Possibly Dispensable
ClinVar	chr2:g.188991031G>A	COL3A1	188991031	188991031	chr2	11	188991004	188991057	Indeterminate - Possibly Dispensable
ClinVar	chr2:g.188991032G>A	COL3A1	188991032	188991032	chr2	11	188991004	188991057	Indeterminate - Possibly Dispensable
ClinVar	chr2:g.188991032G>T	COL3A1	188991032	188991032	chr2	11	188991004	188991057	Indeterminate - Possibly Dispensable
ClinVar	chr2:g.188991038_188991038del	COL3A1	188991038	188991038	chr2	11	188991004	188991057	Indeterminate - Possibly Dispensable
ClinVar	chr2:g.188991040G>C	COL3A1	188991040	188991040	chr2	11	188991004	188991057	Indeterminate - Possibly Dispensable
ClinVar	chr2:g.188991041G>A	COL3A1	188991041	188991041	chr2	11	188991004	188991057	Indeterminate - Possibly Dispensable
ClinVar	chr2:g.188991049G>A	COL3A1	188991049	188991049	chr2	11	188991004	188991057	Indeterminate - Possibly Dispensable
ClinVar	chr2:g.188991050G>T	COL3A1	188991050	188991050	chr2	11	188991004	188991057	Indeterminate - Possibly Dispensable
ClinVar	chr2:g.188991496G>T	COL3A1	188991496	188991496	chr2	12	188991487	188991531	Indeterminate - Possibly Dispensable
ClinVar	chr2:g.188991496G>A	COL3A1	188991496	188991496	chr2	12	188991487	188991531	Indeterminate - Possibly Dispensable
ClinVar	chr2:g.188991496G>C	COL3A1	188991496	188991496	chr2	12	188991487	188991531	Indeterminate - Possibly Dispensable
ClinVar	chr2:g.188991505G>A	COL3A1	188991505	188991505	chr2	12	188991487	188991531	Indeterminate - Possibly Dispensable
ClinVar	chr2:g.188991514G>A	COL3A1	188991514	188991514	chr2	12	188991487	188991531	Indeterminate - Possibly Dispensable
ClinVar	chr2:g.188991523G>A	COL3A1	188991523	188991523	chr2	12	188991487	188991531	Indeterminate - Possibly Dispensable
ClinVar	chr2:g.188991669G>C	COL3A1	188991669	188991669	chr2	13	188991669	188991722	Indeterminate - Possibly Dispensable
ClinVar	chr2:g.188991670G>T	COL3A1	188991670	188991670	chr2	13	188991669	188991722	Indeterminate - Possibly Dispensable
ClinVar	chr2:g.188991670G>A	COL3A1	188991670	188991670	chr2	13	188991669	188991722	Indeterminate - Possibly Dispensable
ClinVar	chr2:g.188991678G>A	COL3A1	188991678	188991678	chr2	13	188991669	188991722	Indeterminate - Possibly Dispensable
ClinVar	chr2:g.188991682_188991682del	COL3A1	188991682	188991682	chr2	13	188991669	188991722	Indeterminate - Possibly Dispensable
ClinVar	chr2:g.188991697G>A	COL3A1	188991697	188991697	chr2	13	188991669	188991722	Indeterminate - Possibly Dispensable
ClinVar	chr2:g.188991706G>A	COL3A1	188991706	188991706	chr2	13	188991669	188991722	Indeterminate - Possibly Dispensable
ClinVar	chr2:g.188991715G>T	COL3A1	188991715	188991715	chr2	13	188991669	188991722	Indeterminate - Possibly Dispensable
ClinVar	chr2:g.188991717_188991731del	COL3A1	188991717	188991731	chr2	13	188991669	188991722	Indeterminate - Possibly Dispensable
ClinVar	chr2:g.188992184G>T	COL3A1	188992184	188992184	chr2	14	188992184	188992228	Indeterminate - Possibly Dispensable
ClinVar	chr2:g.188992187_188992206delinsTTTACATCGAGGGTTTTAAAGTTTACA	COL3A1	188992187	188992206	chr2	14	188992184	188992228	Indeterminate - Possibly Dispensable
ClinVar	chr2:g.188992191_188992191del	COL3A1	188992191	188992191	chr2	14	188992184	188992228	Indeterminate - Possibly Dispensable
ClinVar	chr2:g.188992193G>A	COL3A1	188992193	188992193	chr2	14	188992184	188992228	Indeterminate - Possibly Dispensable
ClinVar	chr2:g.188992194G>T	COL3A1	188992194	188992194	chr2	14	188992184	188992228	Indeterminate - Possibly Dispensable
ClinVar	chr2:g.188992203G>T	COL3A1	188992203	188992203	chr2	14	188992184	188992228	Indeterminate - Possibly Dispensable
ClinVar	chr2:g.188992208C>T	COL3A1	188992208	188992208	chr2	14	188992184	188992228	Indeterminate - Possibly Dispensable
ClinVar	chr2:g.188992896G>C	COL3A1	188992896	188992896	chr2	15	188992887	188992940	Indeterminate - Possibly Dispensable
ClinVar	chr2:g.188992896G>A	COL3A1	188992896	188992896	chr2	15	188992887	188992940	Indeterminate - Possibly Dispensable
ClinVar	chr2:g.188992923G>A	COL3A1	188992923	188992923	chr2	15	188992887	188992940	Indeterminate - Possibly Dispensable
ClinVar	chr2:g.188992932G>A	COL3A1	188992932	188992932	chr2	15	188992887	188992940	Indeterminate - Possibly Dispensable
ClinVar	chr2:g.188994037_188994054delinsCCGTCCTGGGCCCTGGTGGTATACAAACCTGGTATACCACC	COL3A1	188994037	188994054	chr2	17	188994038	188994082	Indeterminate - Possibly Dispensable
ClinVar	chr2:g.188994038G>C	COL3A1	188994038	188994038	chr2	17	188994038	188994082	Indeterminate - Possibly Dispensable
ClinVar	chr2:g.188994039G>T	COL3A1	188994039	188994039	chr2	17	188994038	188994082	Indeterminate - Possibly Dispensable
ClinVar	chr2:g.188994039G>A	COL3A1	188994039	188994039	chr2	17	188994038	188994082	Indeterminate - Possibly Dispensable
ClinVar	chr2:g.188994048G>T	COL3A1	188994048	188994048	chr2	17	188994038	188994082	Indeterminate - Possibly Dispensable
ClinVar	chr2:g.188994061_188994061del	COL3A1	188994061	188994061	chr2	17	188994038	188994082	Indeterminate - Possibly Dispensable
ClinVar	chr2:g.188994065G>C	COL3A1	188994065	188994065	chr2	17	188994038	188994082	Indeterminate - Possibly Dispensable
ClinVar	chr2:g.188994066G>T	COL3A1	188994066	188994066	chr2	17	188994038	188994082	Indeterminate - Possibly Dispensable
ClinVar	chr2:g.188994074G>A	COL3A1	188994074	188994074	chr2	17	188994038	188994082	Indeterminate - Possibly Dispensable
ClinVar	chr2:g.188994075G>A	COL3A1	188994075	188994075	chr2	17	188994038	188994082	Indeterminate - Possibly Dispensable
ClinVar	chr2:g.188994075_188994103del	COL3A1	188994075	188994103	chr2	17	188994038	188994082	Indeterminate - Possibly Dispensable
ClinVar	chr2:g.188994077G>T	COL3A1	188994077	188994077	chr2	17	188994038	188994082	Indeterminate - Possibly Dispensable
ClinVar	chr2:g.188994235G>C	COL3A1	188994235	188994235	chr2	18	188994234	188994332	Indeterminate - Possibly Dispensable
ClinVar	chr2:g.188994243G>A	COL3A1	188994243	188994243	chr2	18	188994234	188994332	Indeterminate - Possibly Dispensable
ClinVar	chr2:g.188994252G>A	COL3A1	188994252	188994252	chr2	18	188994234	188994332	Indeterminate - Possibly Dispensable
ClinVar	chr2:g.188994259_188994260dup	COL3A1	188994259	188994260	chr2	18	188994234	188994332	Indeterminate - Possibly Dispensable
ClinVar	chr2:g.188994261G>A	COL3A1	188994261	188994261	chr2	18	188994234	188994332	Indeterminate - Possibly Dispensable
ClinVar	chr2:g.188994262G>A	COL3A1	188994262	188994262	chr2	18	188994234	188994332	Indeterminate - Possibly Dispensable
ClinVar	chr2:g.188994262G>T	COL3A1	188994262	188994262	chr2	18	188994234	188994332	Indeterminate - Possibly Dispensable
ClinVar	chr2:g.188994270G>C	COL3A1	188994270	188994270	chr2	18	188994234	188994332	Indeterminate - Possibly Dispensable
ClinVar	chr2:g.188994279G>T	COL3A1	188994279	188994279	chr2	18	188994234	188994332	Indeterminate - Possibly Dispensable
ClinVar	chr2:g.188994279G>A	COL3A1	188994279	188994279	chr2	18	188994234	188994332	Indeterminate - Possibly Dispensable
ClinVar	chr2:g.188994280G>T	COL3A1	188994280	188994280	chr2	18	188994234	188994332	Indeterminate - Possibly Dispensable
ClinVar	chr2:g.188994280G>A	COL3A1	188994280	188994280	chr2	18	188994234	188994332	Indeterminate - Possibly Dispensable
ClinVar	chr2:g.188994288G>A	COL3A1	188994288	188994288	chr2	18	188994234	188994332	Indeterminate - Possibly Dispensable
ClinVar	chr2:g.188994288G>C	COL3A1	188994288	188994288	chr2	18	188994234	188994332	Indeterminate - Possibly Dispensable
ClinVar	chr2:g.188994307G>A	COL3A1	188994307	188994307	chr2	18	188994234	188994332	Indeterminate - Possibly Dispensable
ClinVar	chr2:g.188994307G>C	COL3A1	188994307	188994307	chr2	18	188994234	188994332	Indeterminate - Possibly Dispensable
ClinVar	chr2:g.188994316G>A	COL3A1	188994316	188994316	chr2	18	188994234	188994332	Indeterminate - Possibly Dispensable
ClinVar	chr2:g.188994316G>T	COL3A1	188994316	188994316	chr2	18	188994234	188994332	Indeterminate - Possibly Dispensable
ClinVar	chr2:g.188994321C>T	COL3A1	188994321	188994321	chr2	18	188994234	188994332	Indeterminate - Possibly Dispensable
ClinVar	chr2:g.188994542G>A	COL3A1	188994542	188994542	chr2	19	188994541	188994594	Indeterminate - Possibly Dispensable
ClinVar	chr2:g.188994550G>A	COL3A1	188994550	188994550	chr2	19	188994541	188994594	Indeterminate - Possibly Dispensable
ClinVar	chr2:g.188994550G>T	COL3A1	188994550	188994550	chr2	19	188994541	188994594	Indeterminate - Possibly Dispensable
ClinVar	chr2:g.188994551G>A	COL3A1	188994551	188994551	chr2	19	188994541	188994594	Indeterminate - Possibly Dispensable
ClinVar	chr2:g.188994560G>A	COL3A1	188994560	188994560	chr2	19	188994541	188994594	Indeterminate - Possibly Dispensable
ClinVar	chr2:g.188994568G>A	COL3A1	188994568	188994568	chr2	19	188994541	188994594	Indeterminate - Possibly Dispensable
ClinVar	chr2:g.188994569G>A	COL3A1	188994569	188994569	chr2	19	188994541	188994594	Indeterminate - Possibly Dispensable
ClinVar	chr2:g.188994577G>C	COL3A1	188994577	188994577	chr2	19	188994541	188994594	Indeterminate - Possibly Dispensable
ClinVar	chr2:g.188994586G>T	COL3A1	188994586	188994586	chr2	19	188994541	188994594	Indeterminate - Possibly Dispensable
ClinVar	chr2:g.188994587G>A	COL3A1	188994587	188994587	chr2	19	188994541	188994594	Indeterminate - Possibly Dispensable
ClinVar	chr2:g.188994725G>T	COL3A1	188994725	188994725	chr2	20	188994724	188994831	Indeterminate - Possibly Dispensable
ClinVar	chr2:g.188994733G>T	COL3A1	188994733	188994733	chr2	20	188994724	188994831	Indeterminate - Possibly Dispensable
ClinVar	chr2:g.188994734G>A	COL3A1	188994734	188994734	chr2	20	188994724	188994831	Indeterminate - Possibly Dispensable
ClinVar	chr2:g.188994742G>A	COL3A1	188994742	188994742	chr2	20	188994724	188994831	Indeterminate - Possibly Dispensable
ClinVar	chr2:g.188994759_188994760delinsTA	COL3A1	188994759	188994760	chr2	20	188994724	188994831	Indeterminate - Possibly Dispensable
ClinVar	chr2:g.188994760G>A	COL3A1	188994760	188994760	chr2	20	188994724	188994831	Indeterminate - Possibly Dispensable
ClinVar	chr2:g.188994767_188994768dup	COL3A1	188994767	188994768	chr2	20	188994724	188994831	Indeterminate - Possibly Dispensable
ClinVar	chr2:g.188994786_188994786del	COL3A1	188994786	188994786	chr2	20	188994724	188994831	Indeterminate - Possibly Dispensable
ClinVar	chr2:g.188994788G>A	COL3A1	188994788	188994788	chr2	20	188994724	188994831	Indeterminate - Possibly Dispensable
ClinVar	chr2:g.188994797G>T	COL3A1	188994797	188994797	chr2	20	188994724	188994831	Indeterminate - Possibly Dispensable
ClinVar	chr2:g.188994797G>A	COL3A1	188994797	188994797	chr2	20	188994724	188994831	Indeterminate - Possibly Dispensable
ClinVar	chr2:g.188994805G>T	COL3A1	188994805	188994805	chr2	20	188994724	188994831	Indeterminate - Possibly Dispensable
ClinVar	chr2:g.188994806G>A	COL3A1	188994806	188994806	chr2	20	188994724	188994831	Indeterminate - Possibly Dispensable
ClinVar	chr2:g.188994814G>A	COL3A1	188994814	188994814	chr2	20	188994724	188994831	Indeterminate - Possibly Dispensable
ClinVar	chr2:g.188994818_188994818del	COL3A1	188994818	188994818	chr2	20	188994724	188994831	Indeterminate - Possibly Dispensable
ClinVar	chr2:g.188995047G>T	COL3A1	188995047	188995047	chr2	21	188995046	188995099	Indeterminate - Possibly Dispensable
ClinVar	chr2:g.188995047G>A	COL3A1	188995047	188995047	chr2	21	188995046	188995099	Indeterminate - Possibly Dispensable
ClinVar	chr2:g.188995056G>A	COL3A1	188995056	188995056	chr2	21	188995046	188995099	Indeterminate - Possibly Dispensable
ClinVar	chr2:g.188995065G>A	COL3A1	188995065	188995065	chr2	21	188995046	188995099	Indeterminate - Possibly Dispensable
ClinVar	chr2:g.188995065G>T	COL3A1	188995065	188995065	chr2	21	188995046	188995099	Indeterminate - Possibly Dispensable
ClinVar	chr2:g.188995074G>C	COL3A1	188995074	188995074	chr2	21	188995046	188995099	Indeterminate - Possibly Dispensable
ClinVar	chr2:g.188995074G>A	COL3A1	188995074	188995074	chr2	21	188995046	188995099	Indeterminate - Possibly Dispensable
ClinVar	chr2:g.188995091G>A	COL3A1	188995091	188995091	chr2	21	188995046	188995099	Indeterminate - Possibly Dispensable
ClinVar	chr2:g.188995092G>A	COL3A1	188995092	188995092	chr2	21	188995046	188995099	Indeterminate - Possibly Dispensable
ClinVar	chr2:g.188995092G>C	COL3A1	188995092	188995092	chr2	21	188995046	188995099	Indeterminate - Possibly Dispensable
ClinVar	chr2:g.188995693G>T	COL3A1	188995693	188995693	chr2	22	188995692	188995790	Indeterminate - Possibly Dispensable
ClinVar	chr2:g.188995719G>A	COL3A1	188995719	188995719	chr2	22	188995692	188995790	Indeterminate - Possibly Dispensable
ClinVar	chr2:g.188995727_188995728dup	COL3A1	188995727	188995728	chr2	22	188995692	188995790	Indeterminate - Possibly Dispensable
ClinVar	chr2:g.188995738G>A	COL3A1	188995738	188995738	chr2	22	188995692	188995790	Indeterminate - Possibly Dispensable
ClinVar	chr2:g.188995774G>C	COL3A1	188995774	188995774	chr2	22	188995692	188995790	Indeterminate - Possibly Dispensable
ClinVar	chr2:g.188996119_188996130del	COL3A1	188996119	188996130	chr2	23	188996125	188996178	Indeterminate - Possibly Dispensable
ClinVar	chr2:g.188996122_188996126del	COL3A1	188996122	188996126	chr2	23	188996125	188996178	Indeterminate - Possibly Dispensable
ClinVar	chr2:g.188996125G>A	COL3A1	188996125	188996125	chr2	23	188996125	188996178	Indeterminate - Possibly Dispensable
ClinVar	chr2:g.188996126G>T	COL3A1	188996126	188996126	chr2	23	188996125	188996178	Indeterminate - Possibly Dispensable
ClinVar	chr2:g.188996134G>T	COL3A1	188996134	188996134	chr2	23	188996125	188996178	Indeterminate - Possibly Dispensable
ClinVar	chr2:g.188996152G>A	COL3A1	188996152	188996152	chr2	23	188996125	188996178	Indeterminate - Possibly Dispensable
ClinVar	chr2:g.188996162G>A	COL3A1	188996162	188996162	chr2	23	188996125	188996178	Indeterminate - Possibly Dispensable
ClinVar	chr2:g.188996167_188996167del	COL3A1	188996167	188996167	chr2	23	188996125	188996178	Indeterminate - Possibly Dispensable
ClinVar	chr2:g.188996170G>A	COL3A1	188996170	188996170	chr2	23	188996125	188996178	Indeterminate - Possibly Dispensable
ClinVar	chr2:g.188996171G>A	COL3A1	188996171	188996171	chr2	23	188996125	188996178	Indeterminate - Possibly Dispensable
ClinVar	chr2:g.188996398G>A	COL3A1	188996398	188996398	chr2	24	188996398	188996496	Indeterminate - Possibly Dispensable
ClinVar	chr2:g.188996406_188996455del	COL3A1	188996406	188996455	chr2	24	188996398	188996496	Indeterminate - Possibly Dispensable
ClinVar	chr2:g.188996419C>T	COL3A1	188996419	188996419	chr2	24	188996398	188996496	Indeterminate - Possibly Dispensable
ClinVar	chr2:g.188996425_188996425del	COL3A1	188996425	188996425	chr2	24	188996398	188996496	Indeterminate - Possibly Dispensable
ClinVar	chr2:g.188996426G>C	COL3A1	188996426	188996426	chr2	24	188996398	188996496	Indeterminate - Possibly Dispensable
ClinVar	chr2:g.188996426G>A	COL3A1	188996426	188996426	chr2	24	188996398	188996496	Indeterminate - Possibly Dispensable
ClinVar	chr2:g.188996426G>T	COL3A1	188996426	188996426	chr2	24	188996398	188996496	Indeterminate - Possibly Dispensable
ClinVar	chr2:g.188996435G>A	COL3A1	188996435	188996435	chr2	24	188996398	188996496	Indeterminate - Possibly Dispensable
ClinVar	chr2:g.188996443G>A	COL3A1	188996443	188996443	chr2	24	188996398	188996496	Indeterminate - Possibly Dispensable
ClinVar	chr2:g.188996444G>A	COL3A1	188996444	188996444	chr2	24	188996398	188996496	Indeterminate - Possibly Dispensable
ClinVar	chr2:g.188996453G>A	COL3A1	188996453	188996453	chr2	24	188996398	188996496	Indeterminate - Possibly Dispensable
ClinVar	chr2:g.188996461G>T	COL3A1	188996461	188996461	chr2	24	188996398	188996496	Indeterminate - Possibly Dispensable
ClinVar	chr2:g.188996462G>A	COL3A1	188996462	188996462	chr2	24	188996398	188996496	Indeterminate - Possibly Dispensable
ClinVar	chr2:g.188996471G>T	COL3A1	188996471	188996471	chr2	24	188996398	188996496	Indeterminate - Possibly Dispensable
ClinVar	chr2:g.188996479G>A	COL3A1	188996479	188996479	chr2	24	188996398	188996496	Indeterminate - Possibly Dispensable
ClinVar	chr2:g.188996479G>C	COL3A1	188996479	188996479	chr2	24	188996398	188996496	Indeterminate - Possibly Dispensable
ClinVar	chr2:g.188996479G>T	COL3A1	188996479	188996479	chr2	24	188996398	188996496	Indeterminate - Possibly Dispensable
ClinVar	chr2:g.188996480G>A	COL3A1	188996480	188996480	chr2	24	188996398	188996496	Indeterminate - Possibly Dispensable
ClinVar	chr2:g.188997166_188997172delinsTAAG	COL3A1	188997166	188997172	chr2	25	188997165	188997218	Indeterminate - Possibly Dispensable
ClinVar	chr2:g.188997174G>T	COL3A1	188997174	188997174	chr2	25	188997165	188997218	Indeterminate - Possibly Dispensable
ClinVar	chr2:g.188997175G>C	COL3A1	188997175	188997175	chr2	25	188997165	188997218	Indeterminate - Possibly Dispensable
ClinVar	chr2:g.188997175_188997176dup	COL3A1	188997175	188997176	chr2	25	188997165	188997218	Indeterminate - Possibly Dispensable
ClinVar	chr2:g.188997184G>C	COL3A1	188997184	188997184	chr2	25	188997165	188997218	Indeterminate - Possibly Dispensable
ClinVar	chr2:g.188997189C>T	COL3A1	188997189	188997189	chr2	25	188997165	188997218	Indeterminate - Possibly Dispensable
ClinVar	chr2:g.188997192G>A	COL3A1	188997192	188997192	chr2	25	188997165	188997218	Indeterminate - Possibly Dispensable
ClinVar	chr2:g.188997210_188997210del	COL3A1	188997210	188997210	chr2	25	188997165	188997218	Indeterminate - Possibly Dispensable
ClinVar	chr2:g.188997210G>A	COL3A1	188997210	188997210	chr2	25	188997165	188997218	Indeterminate - Possibly Dispensable
ClinVar	chr2:g.188997211G>T	COL3A1	188997211	188997211	chr2	25	188997165	188997218	Indeterminate - Possibly Dispensable
ClinVar	chr2:g.188997211G>A	COL3A1	188997211	188997211	chr2	25	188997165	188997218	Indeterminate - Possibly Dispensable
ClinVar	chr2:g.188997336G>C	COL3A1	188997336	188997336	chr2	26	188997336	188997389	Indeterminate - Possibly Dispensable
ClinVar	chr2:g.188997336G>T	COL3A1	188997336	188997336	chr2	26	188997336	188997389	Indeterminate - Possibly Dispensable
ClinVar	chr2:g.188997337G>A	COL3A1	188997337	188997337	chr2	26	188997336	188997389	Indeterminate - Possibly Dispensable
ClinVar	chr2:g.188997346G>A	COL3A1	188997346	188997346	chr2	26	188997336	188997389	Indeterminate - Possibly Dispensable
ClinVar	chr2:g.188997346G>T	COL3A1	188997346	188997346	chr2	26	188997336	188997389	Indeterminate - Possibly Dispensable
ClinVar	chr2:g.188997351_188997352del	COL3A1	188997351	188997352	chr2	26	188997336	188997389	Indeterminate - Possibly Dispensable
ClinVar	chr2:g.188997354G>A	COL3A1	188997354	188997354	chr2	26	188997336	188997389	Indeterminate - Possibly Dispensable
ClinVar	chr2:g.188997355G>C	COL3A1	188997355	188997355	chr2	26	188997336	188997389	Indeterminate - Possibly Dispensable
ClinVar	chr2:g.188997364G>A	COL3A1	188997364	188997364	chr2	26	188997336	188997389	Indeterminate - Possibly Dispensable
ClinVar	chr2:g.188997371_188997375delinsAG	COL3A1	188997371	188997375	chr2	26	188997336	188997389	Indeterminate - Possibly Dispensable
ClinVar	chr2:g.188997373G>A	COL3A1	188997373	188997373	chr2	26	188997336	188997389	Indeterminate - Possibly Dispensable
ClinVar	chr2:g.188997374_188997375dup	COL3A1	188997374	188997375	chr2	26	188997336	188997389	Indeterminate - Possibly Dispensable
ClinVar	chr2:g.188997375_188997375del	COL3A1	188997375	188997375	chr2	26	188997336	188997389	Indeterminate - Possibly Dispensable
ClinVar	chr2:g.188997380_188997392del	COL3A1	188997380	188997392	chr2	26	188997336	188997389	Indeterminate - Possibly Dispensable
ClinVar	chr2:g.188997381G>T	COL3A1	188997381	188997381	chr2	26	188997336	188997389	Indeterminate - Possibly Dispensable
ClinVar	chr2:g.188997381G>C	COL3A1	188997381	188997381	chr2	26	188997336	188997389	Indeterminate - Possibly Dispensable
ClinVar	chr2:g.188997382G>T	COL3A1	188997382	188997382	chr2	26	188997336	188997389	Indeterminate - Possibly Dispensable
ClinVar	chr2:g.188997382G>A	COL3A1	188997382	188997382	chr2	26	188997336	188997389	Indeterminate - Possibly Dispensable
ClinVar	chr2:g.188997701G>T	COL3A1	188997701	188997701	chr2	27	188997700	188997753	Indeterminate - Possibly Dispensable
ClinVar	chr2:g.188997727G>A	COL3A1	188997727	188997727	chr2	27	188997700	188997753	Indeterminate - Possibly Dispensable
ClinVar	chr2:g.188997728G>A	COL3A1	188997728	188997728	chr2	27	188997700	188997753	Indeterminate - Possibly Dispensable
ClinVar	chr2:g.188997735_188997735del	COL3A1	188997735	188997735	chr2	27	188997700	188997753	Indeterminate - Possibly Dispensable
ClinVar	chr2:g.188997736G>C	COL3A1	188997736	188997736	chr2	27	188997700	188997753	Indeterminate - Possibly Dispensable
ClinVar	chr2:g.188997745G>C	COL3A1	188997745	188997745	chr2	27	188997700	188997753	Indeterminate - Possibly Dispensable
ClinVar	chr2:g.188997745G>A	COL3A1	188997745	188997745	chr2	27	188997700	188997753	Indeterminate - Possibly Dispensable
ClinVar	chr2:g.188997746G>A	COL3A1	188997746	188997746	chr2	27	188997700	188997753	Indeterminate - Possibly Dispensable
ClinVar	chr2:g.188997752_188997755del	COL3A1	188997752	188997755	chr2	27	188997700	188997753	Indeterminate - Possibly Dispensable
ClinVar	chr2:g.188998267G>T	COL3A1	188998267	188998267	chr2	28	188998266	188998319	Indeterminate - Possibly Dispensable
ClinVar	chr2:g.188998284G>A	COL3A1	188998284	188998284	chr2	28	188998266	188998319	Indeterminate - Possibly Dispensable
ClinVar	chr2:g.188998303G>A	COL3A1	188998303	188998303	chr2	28	188998266	188998319	Indeterminate - Possibly Dispensable
ClinVar	chr2:g.188998303G>C	COL3A1	188998303	188998303	chr2	28	188998266	188998319	Indeterminate - Possibly Dispensable
ClinVar	chr2:g.188998312G>A	COL3A1	188998312	188998312	chr2	28	188998266	188998319	Indeterminate - Possibly Dispensable
ClinVar	chr2:g.188998315_188998322del	COL3A1	188998315	188998322	chr2	28	188998266	188998319	Indeterminate - Possibly Dispensable
ClinVar	chr2:g.188998666_188998675del	COL3A1	188998666	188998675	chr2	29	188998674	188998718	Indeterminate - Possibly Dispensable
ClinVar	chr2:g.188998674G>A	COL3A1	188998674	188998674	chr2	29	188998674	188998718	Indeterminate - Possibly Dispensable
ClinVar	chr2:g.188998674G>C	COL3A1	188998674	188998674	chr2	29	188998674	188998718	Indeterminate - Possibly Dispensable
ClinVar	chr2:g.188998675G>A	COL3A1	188998675	188998675	chr2	29	188998674	188998718	Indeterminate - Possibly Dispensable
ClinVar	chr2:g.188998683G>C	COL3A1	188998683	188998683	chr2	29	188998674	188998718	Indeterminate - Possibly Dispensable
ClinVar	chr2:g.188998683G>A	COL3A1	188998683	188998683	chr2	29	188998674	188998718	Indeterminate - Possibly Dispensable
ClinVar	chr2:g.188998684G>A	COL3A1	188998684	188998684	chr2	29	188998674	188998718	Indeterminate - Possibly Dispensable
ClinVar	chr2:g.188998693G>A	COL3A1	188998693	188998693	chr2	29	188998674	188998718	Indeterminate - Possibly Dispensable
ClinVar	chr2:g.188998713_188998713del	COL3A1	188998713	188998713	chr2	29	188998674	188998718	Indeterminate - Possibly Dispensable
ClinVar	chr2:g.188998718G>A	COL3A1	188998718	188998718	chr2	29	188998674	188998718	Indeterminate - Possibly Dispensable
ClinVar	chr2:g.188998718G>T	COL3A1	188998718	188998718	chr2	29	188998674	188998718	Indeterminate - Possibly Dispensable
ClinVar	chr2:g.188999842G>C	COL3A1	188999842	188999842	chr2	32	188999842	188999895	Indeterminate - Possibly Dispensable
ClinVar	chr2:g.188999843G>T	COL3A1	188999843	188999843	chr2	32	188999842	188999895	Indeterminate - Possibly Dispensable
ClinVar	chr2:g.188999852G>A	COL3A1	188999852	188999852	chr2	32	188999842	188999895	Indeterminate - Possibly Dispensable
ClinVar	chr2:g.188999852G>T	COL3A1	188999852	188999852	chr2	32	188999842	188999895	Indeterminate - Possibly Dispensable
ClinVar	chr2:g.188999860G>C	COL3A1	188999860	188999860	chr2	32	188999842	188999895	Indeterminate - Possibly Dispensable
ClinVar	chr2:g.188999869G>T	COL3A1	188999869	188999869	chr2	32	188999842	188999895	Indeterminate - Possibly Dispensable
ClinVar	chr2:g.188999869G>A	COL3A1	188999869	188999869	chr2	32	188999842	188999895	Indeterminate - Possibly Dispensable
ClinVar	chr2:g.188999878G>A	COL3A1	188999878	188999878	chr2	32	188999842	188999895	Indeterminate - Possibly Dispensable
ClinVar	chr2:g.188999888G>A	COL3A1	188999888	188999888	chr2	32	188999842	188999895	Indeterminate - Possibly Dispensable
ClinVar	chr2:g.189001397G>C	COL3A1	189001397	189001397	chr2	33	189001397	189001450	Indeterminate - Possibly Dispensable
ClinVar	chr2:g.189001397G>A	COL3A1	189001397	189001397	chr2	33	189001397	189001450	Indeterminate - Possibly Dispensable
ClinVar	chr2:g.189001397G>T	COL3A1	189001397	189001397	chr2	33	189001397	189001450	Indeterminate - Possibly Dispensable
ClinVar	chr2:g.189001398G>T	COL3A1	189001398	189001398	chr2	33	189001397	189001450	Indeterminate - Possibly Dispensable
ClinVar	chr2:g.189001398G>A	COL3A1	189001398	189001398	chr2	33	189001397	189001450	Indeterminate - Possibly Dispensable
ClinVar	chr2:g.189001406G>A	COL3A1	189001406	189001406	chr2	33	189001397	189001450	Indeterminate - Possibly Dispensable
ClinVar	chr2:g.189001407G>T	COL3A1	189001407	189001407	chr2	33	189001397	189001450	Indeterminate - Possibly Dispensable
ClinVar	chr2:g.189001415G>C	COL3A1	189001415	189001415	chr2	33	189001397	189001450	Indeterminate - Possibly Dispensable
ClinVar	chr2:g.189001425G>A	COL3A1	189001425	189001425	chr2	33	189001397	189001450	Indeterminate - Possibly Dispensable
ClinVar	chr2:g.189001434G>A	COL3A1	189001434	189001434	chr2	33	189001397	189001450	Indeterminate - Possibly Dispensable
ClinVar	chr2:g.189001450G>C	COL3A1	189001450	189001450	chr2	33	189001397	189001450	Indeterminate - Possibly Dispensable
ClinVar	chr2:g.189001555G>T	COL3A1	189001555	189001555	chr2	34	189001536	189001589	Indeterminate - Possibly Dispensable
ClinVar	chr2:g.189001564G>C	COL3A1	189001564	189001564	chr2	34	189001536	189001589	Indeterminate - Possibly Dispensable
ClinVar	chr2:g.189001581G>C	COL3A1	189001581	189001581	chr2	34	189001536	189001589	Indeterminate - Possibly Dispensable
ClinVar	chr2:g.189001581G>T	COL3A1	189001581	189001581	chr2	34	189001536	189001589	Indeterminate - Possibly Dispensable
ClinVar	chr2:g.189001582G>A	COL3A1	189001582	189001582	chr2	34	189001536	189001589	Indeterminate - Possibly Dispensable
ClinVar	chr2:g.189002295_189002301del	COL3A1	189002295	189002301	chr2	35	189002298	189002351	Indeterminate - Possibly Dispensable
ClinVar	chr2:g.189002299G>A	COL3A1	189002299	189002299	chr2	35	189002298	189002351	Indeterminate - Possibly Dispensable
ClinVar	chr2:g.189002307G>A	COL3A1	189002307	189002307	chr2	35	189002298	189002351	Indeterminate - Possibly Dispensable
ClinVar	chr2:g.189002308G>A	COL3A1	189002308	189002308	chr2	35	189002298	189002351	Indeterminate - Possibly Dispensable
ClinVar	chr2:g.189002316G>A	COL3A1	189002316	189002316	chr2	35	189002298	189002351	Indeterminate - Possibly Dispensable
ClinVar	chr2:g.189002325G>A	COL3A1	189002325	189002325	chr2	35	189002298	189002351	Indeterminate - Possibly Dispensable
ClinVar	chr2:g.189002326G>A	COL3A1	189002326	189002326	chr2	35	189002298	189002351	Indeterminate - Possibly Dispensable
ClinVar	chr2:g.189002343G>A	COL3A1	189002343	189002343	chr2	35	189002298	189002351	Indeterminate - Possibly Dispensable
ClinVar	chr2:g.189002344G>T	COL3A1	189002344	189002344	chr2	35	189002298	189002351	Indeterminate - Possibly Dispensable
ClinVar	chr2:g.189003411G>T	COL3A1	189003411	189003411	chr2	37	189003411	189003464	Indeterminate - Possibly Dispensable
ClinVar	chr2:g.189003412G>A	COL3A1	189003412	189003412	chr2	37	189003411	189003464	Indeterminate - Possibly Dispensable
ClinVar	chr2:g.189003421G>A	COL3A1	189003421	189003421	chr2	37	189003411	189003464	Indeterminate - Possibly Dispensable
ClinVar	chr2:g.189003426C>T	COL3A1	189003426	189003426	chr2	37	189003411	189003464	Indeterminate - Possibly Dispensable
ClinVar	chr2:g.189003430G>T	COL3A1	189003430	189003430	chr2	37	189003411	189003464	Indeterminate - Possibly Dispensable
ClinVar	chr2:g.189003438G>A	COL3A1	189003438	189003438	chr2	37	189003411	189003464	Indeterminate - Possibly Dispensable
ClinVar	chr2:g.189003439G>A	COL3A1	189003439	189003439	chr2	37	189003411	189003464	Indeterminate - Possibly Dispensable
ClinVar	chr2:g.189003448G>T	COL3A1	189003448	189003448	chr2	37	189003411	189003464	Indeterminate - Possibly Dispensable
ClinVar	chr2:g.189003457G>A	COL3A1	189003457	189003457	chr2	37	189003411	189003464	Indeterminate - Possibly Dispensable
ClinVar	chr2:g.189003735G>C	COL3A1	189003735	189003735	chr2	38	189003734	189003787	Indeterminate - Possibly Dispensable
ClinVar	chr2:g.189003743G>T	COL3A1	189003743	189003743	chr2	38	189003734	189003787	Indeterminate - Possibly Dispensable
ClinVar	chr2:g.189003744G>C	COL3A1	189003744	189003744	chr2	38	189003734	189003787	Indeterminate - Possibly Dispensable
ClinVar	chr2:g.189003752G>C	COL3A1	189003752	189003752	chr2	38	189003734	189003787	Indeterminate - Possibly Dispensable
ClinVar	chr2:g.189003753G>C	COL3A1	189003753	189003753	chr2	38	189003734	189003787	Indeterminate - Possibly Dispensable
ClinVar	chr2:g.189003762G>T	COL3A1	189003762	189003762	chr2	38	189003734	189003787	Indeterminate - Possibly Dispensable
ClinVar	chr2:g.189003767_189003767del	COL3A1	189003767	189003767	chr2	38	189003734	189003787	Indeterminate - Possibly Dispensable
ClinVar	chr2:g.189003771G>A	COL3A1	189003771	189003771	chr2	38	189003734	189003787	Indeterminate - Possibly Dispensable
ClinVar	chr2:g.189003781_189003794delinsGACCTGAGAC	COL3A1	189003781	189003794	chr2	38	189003734	189003787	Indeterminate - Possibly Dispensable
ClinVar	chr2:g.189003983G>A	COL3A1	189003983	189003983	chr2	39	189003982	189004143	Indeterminate - Possibly Dispensable
ClinVar	chr2:g.189003992G>A	COL3A1	189003992	189003992	chr2	39	189003982	189004143	Indeterminate - Possibly Dispensable
ClinVar	chr2:g.189003994_189003994del	COL3A1	189003994	189003994	chr2	39	189003982	189004143	Indeterminate - Possibly Dispensable
ClinVar	chr2:g.189004000G>T	COL3A1	189004000	189004000	chr2	39	189003982	189004143	Indeterminate - Possibly Dispensable
ClinVar	chr2:g.189004001G>C	COL3A1	189004001	189004001	chr2	39	189003982	189004143	Indeterminate - Possibly Dispensable
ClinVar	chr2:g.189004001G>A	COL3A1	189004001	189004001	chr2	39	189003982	189004143	Indeterminate - Possibly Dispensable
ClinVar	chr2:g.189004009G>T	COL3A1	189004009	189004009	chr2	39	189003982	189004143	Indeterminate - Possibly Dispensable
ClinVar	chr2:g.189004010G>A	COL3A1	189004010	189004010	chr2	39	189003982	189004143	Indeterminate - Possibly Dispensable
ClinVar	chr2:g.189004010G>T	COL3A1	189004010	189004010	chr2	39	189003982	189004143	Indeterminate - Possibly Dispensable
ClinVar	chr2:g.189004019G>A	COL3A1	189004019	189004019	chr2	39	189003982	189004143	Indeterminate - Possibly Dispensable
ClinVar	chr2:g.189004028G>A	COL3A1	189004028	189004028	chr2	39	189003982	189004143	Indeterminate - Possibly Dispensable
ClinVar	chr2:g.189004036G>A	COL3A1	189004036	189004036	chr2	39	189003982	189004143	Indeterminate - Possibly Dispensable
ClinVar	chr2:g.189004036G>C	COL3A1	189004036	189004036	chr2	39	189003982	189004143	Indeterminate - Possibly Dispensable
ClinVar	chr2:g.189004037G>A	COL3A1	189004037	189004037	chr2	39	189003982	189004143	Indeterminate - Possibly Dispensable
ClinVar	chr2:g.189004044_189004045delinsAT	COL3A1	189004044	189004045	chr2	39	189003982	189004143	Indeterminate - Possibly Dispensable
ClinVar	chr2:g.189004046G>T	COL3A1	189004046	189004046	chr2	39	189003982	189004143	Indeterminate - Possibly Dispensable
ClinVar	chr2:g.189004046G>A	COL3A1	189004046	189004046	chr2	39	189003982	189004143	Indeterminate - Possibly Dispensable
ClinVar	chr2:g.189004054G>A	COL3A1	189004054	189004054	chr2	39	189003982	189004143	Indeterminate - Possibly Dispensable
ClinVar	chr2:g.189004055G>A	COL3A1	189004055	189004055	chr2	39	189003982	189004143	Indeterminate - Possibly Dispensable
ClinVar	chr2:g.189004063G>A	COL3A1	189004063	189004063	chr2	39	189003982	189004143	Indeterminate - Possibly Dispensable
ClinVar	chr2:g.189004072G>A	COL3A1	189004072	189004072	chr2	39	189003982	189004143	Indeterminate - Possibly Dispensable
ClinVar	chr2:g.189004082G>A	COL3A1	189004082	189004082	chr2	39	189003982	189004143	Indeterminate - Possibly Dispensable
ClinVar	chr2:g.189004090G>T	COL3A1	189004090	189004090	chr2	39	189003982	189004143	Indeterminate - Possibly Dispensable
ClinVar	chr2:g.189004090G>A	COL3A1	189004090	189004090	chr2	39	189003982	189004143	Indeterminate - Possibly Dispensable
ClinVar	chr2:g.189004091G>A	COL3A1	189004091	189004091	chr2	39	189003982	189004143	Indeterminate - Possibly Dispensable
ClinVar	chr2:g.189004091G>T	COL3A1	189004091	189004091	chr2	39	189003982	189004143	Indeterminate - Possibly Dispensable
ClinVar	chr2:g.189004100G>A	COL3A1	189004100	189004100	chr2	39	189003982	189004143	Indeterminate - Possibly Dispensable
ClinVar	chr2:g.189004115_189004116dup	COL3A1	189004115	189004116	chr2	39	189003982	189004143	Indeterminate - Possibly Dispensable
ClinVar	chr2:g.189004117G>A	COL3A1	189004117	189004117	chr2	39	189003982	189004143	Indeterminate - Possibly Dispensable
ClinVar	chr2:g.189004117G>T	COL3A1	189004117	189004117	chr2	39	189003982	189004143	Indeterminate - Possibly Dispensable
ClinVar	chr2:g.189004121_189004121del	COL3A1	189004121	189004121	chr2	39	189003982	189004143	Indeterminate - Possibly Dispensable
ClinVar	chr2:g.189004126G>C	COL3A1	189004126	189004126	chr2	39	189003982	189004143	Indeterminate - Possibly Dispensable
ClinVar	chr2:g.189004132C>T	COL3A1	189004132	189004132	chr2	39	189003982	189004143	Indeterminate - Possibly Dispensable
ClinVar	chr2:g.189004135G>T	COL3A1	189004135	189004135	chr2	39	189003982	189004143	Indeterminate - Possibly Dispensable
ClinVar	chr2:g.189004135G>A	COL3A1	189004135	189004135	chr2	39	189003982	189004143	Indeterminate - Possibly Dispensable
ClinVar	chr2:g.189004135G>C	COL3A1	189004135	189004135	chr2	39	189003982	189004143	Indeterminate - Possibly Dispensable
ClinVar	chr2:g.189004257G>A	COL3A1	189004257	189004257	chr2	40	189004257	189004364	Indeterminate - Possibly Dispensable
ClinVar	chr2:g.189004258G>A	COL3A1	189004258	189004258	chr2	40	189004257	189004364	Indeterminate - Possibly Dispensable
ClinVar	chr2:g.189004261_189004261del	COL3A1	189004261	189004261	chr2	40	189004257	189004364	Indeterminate - Possibly Dispensable
ClinVar	chr2:g.189004266G>A	COL3A1	189004266	189004266	chr2	40	189004257	189004364	Indeterminate - Possibly Dispensable
ClinVar	chr2:g.189004267G>A	COL3A1	189004267	189004267	chr2	40	189004257	189004364	Indeterminate - Possibly Dispensable
ClinVar	chr2:g.189004275G>A	COL3A1	189004275	189004275	chr2	40	189004257	189004364	Indeterminate - Possibly Dispensable
ClinVar	chr2:g.189004276G>A	COL3A1	189004276	189004276	chr2	40	189004257	189004364	Indeterminate - Possibly Dispensable
ClinVar	chr2:g.189004293G>A	COL3A1	189004293	189004293	chr2	40	189004257	189004364	Indeterminate - Possibly Dispensable
ClinVar	chr2:g.189004294G>A	COL3A1	189004294	189004294	chr2	40	189004257	189004364	Indeterminate - Possibly Dispensable
ClinVar	chr2:g.189004302G>T	COL3A1	189004302	189004302	chr2	40	189004257	189004364	Indeterminate - Possibly Dispensable
ClinVar	chr2:g.189004302G>A	COL3A1	189004302	189004302	chr2	40	189004257	189004364	Indeterminate - Possibly Dispensable
ClinVar	chr2:g.189004303G>A	COL3A1	189004303	189004303	chr2	40	189004257	189004364	Indeterminate - Possibly Dispensable
ClinVar	chr2:g.189004303G>T	COL3A1	189004303	189004303	chr2	40	189004257	189004364	Indeterminate - Possibly Dispensable
ClinVar	chr2:g.189004312G>T	COL3A1	189004312	189004312	chr2	40	189004257	189004364	Indeterminate - Possibly Dispensable
ClinVar	chr2:g.189004320G>T	COL3A1	189004320	189004320	chr2	40	189004257	189004364	Indeterminate - Possibly Dispensable
ClinVar	chr2:g.189004320G>C	COL3A1	189004320	189004320	chr2	40	189004257	189004364	Indeterminate - Possibly Dispensable
ClinVar	chr2:g.189004320G>A	COL3A1	189004320	189004320	chr2	40	189004257	189004364	Indeterminate - Possibly Dispensable
ClinVar	chr2:g.189004320_189004320del	COL3A1	189004320	189004320	chr2	40	189004257	189004364	Indeterminate - Possibly Dispensable
ClinVar	chr2:g.189004321G>A	COL3A1	189004321	189004321	chr2	40	189004257	189004364	Indeterminate - Possibly Dispensable
ClinVar	chr2:g.189004321G>T	COL3A1	189004321	189004321	chr2	40	189004257	189004364	Indeterminate - Possibly Dispensable
ClinVar	chr2:g.189004330G>T	COL3A1	189004330	189004330	chr2	40	189004257	189004364	Indeterminate - Possibly Dispensable
ClinVar	chr2:g.189004338G>A	COL3A1	189004338	189004338	chr2	40	189004257	189004364	Indeterminate - Possibly Dispensable
ClinVar	chr2:g.189004339G>A	COL3A1	189004339	189004339	chr2	40	189004257	189004364	Indeterminate - Possibly Dispensable
ClinVar	chr2:g.189004347G>A	COL3A1	189004347	189004347	chr2	40	189004257	189004364	Indeterminate - Possibly Dispensable
ClinVar	chr2:g.189004348G>A	COL3A1	189004348	189004348	chr2	40	189004257	189004364	Indeterminate - Possibly Dispensable
ClinVar	chr2:g.189004348G>C	COL3A1	189004348	189004348	chr2	40	189004257	189004364	Indeterminate - Possibly Dispensable
ClinVar	chr2:g.189004357G>C	COL3A1	189004357	189004357	chr2	40	189004257	189004364	Indeterminate - Possibly Dispensable
ClinVar	chr2:g.189005350G>A	COL3A1	189005350	189005350	chr2	41	189005350	189005457	Indeterminate - Possibly Dispensable
ClinVar	chr2:g.189005351G>A	COL3A1	189005351	189005351	chr2	41	189005350	189005457	Indeterminate - Possibly Dispensable
ClinVar	chr2:g.189005353G>T	COL3A1	189005353	189005353	chr2	41	189005350	189005457	Indeterminate - Possibly Dispensable
ClinVar	chr2:g.189005359G>C	COL3A1	189005359	189005359	chr2	41	189005350	189005457	Indeterminate - Possibly Dispensable
ClinVar	chr2:g.189005359G>A	COL3A1	189005359	189005359	chr2	41	189005350	189005457	Indeterminate - Possibly Dispensable
ClinVar	chr2:g.189005368G>A	COL3A1	189005368	189005368	chr2	41	189005350	189005457	Indeterminate - Possibly Dispensable
ClinVar	chr2:g.189005368_189005369delinsAC	COL3A1	189005368	189005369	chr2	41	189005350	189005457	Indeterminate - Possibly Dispensable
ClinVar	chr2:g.189005371_189005372dup	COL3A1	189005371	189005372	chr2	41	189005350	189005457	Indeterminate - Possibly Dispensable
ClinVar	chr2:g.189005377G>A	COL3A1	189005377	189005377	chr2	41	189005350	189005457	Indeterminate - Possibly Dispensable
ClinVar	chr2:g.189005377G>T	COL3A1	189005377	189005377	chr2	41	189005350	189005457	Indeterminate - Possibly Dispensable
ClinVar	chr2:g.189005395G>T	COL3A1	189005395	189005395	chr2	41	189005350	189005457	Indeterminate - Possibly Dispensable
ClinVar	chr2:g.189005396G>A	COL3A1	189005396	189005396	chr2	41	189005350	189005457	Indeterminate - Possibly Dispensable
ClinVar	chr2:g.189005405G>A	COL3A1	189005405	189005405	chr2	41	189005350	189005457	Indeterminate - Possibly Dispensable
ClinVar	chr2:g.189005413G>C	COL3A1	189005413	189005413	chr2	41	189005350	189005457	Indeterminate - Possibly Dispensable
ClinVar	chr2:g.189005413G>A	COL3A1	189005413	189005413	chr2	41	189005350	189005457	Indeterminate - Possibly Dispensable
ClinVar	chr2:g.189005414G>T	COL3A1	189005414	189005414	chr2	41	189005350	189005457	Indeterminate - Possibly Dispensable
ClinVar	chr2:g.189005414G>A	COL3A1	189005414	189005414	chr2	41	189005350	189005457	Indeterminate - Possibly Dispensable
ClinVar	chr2:g.189005432G>C	COL3A1	189005432	189005432	chr2	41	189005350	189005457	Indeterminate - Possibly Dispensable
ClinVar	chr2:g.189005441G>A	COL3A1	189005441	189005441	chr2	41	189005350	189005457	Indeterminate - Possibly Dispensable
ClinVar	chr2:g.189005443G>T	COL3A1	189005443	189005443	chr2	41	189005350	189005457	Indeterminate - Possibly Dispensable
ClinVar	chr2:g.189005450G>A	COL3A1	189005450	189005450	chr2	41	189005350	189005457	Indeterminate - Possibly Dispensable
ClinVar	chr2:g.189006335_189006345delinsGT	COL3A1	189006335	189006345	chr2	43	189006345	189006452	Indeterminate - Possibly Dispensable
ClinVar	chr2:g.189006346G>T	COL3A1	189006346	189006346	chr2	43	189006345	189006452	Indeterminate - Possibly Dispensable
ClinVar	chr2:g.189006354G>T	COL3A1	189006354	189006354	chr2	43	189006345	189006452	Indeterminate - Possibly Dispensable
ClinVar	chr2:g.189006354G>A	COL3A1	189006354	189006354	chr2	43	189006345	189006452	Indeterminate - Possibly Dispensable
ClinVar	chr2:g.189006355G>T	COL3A1	189006355	189006355	chr2	43	189006345	189006452	Indeterminate - Possibly Dispensable
ClinVar	chr2:g.189006372G>C	COL3A1	189006372	189006372	chr2	43	189006345	189006452	Indeterminate - Possibly Dispensable
ClinVar	chr2:g.189006373G>T	COL3A1	189006373	189006373	chr2	43	189006345	189006452	Indeterminate - Possibly Dispensable
ClinVar	chr2:g.189006373G>C	COL3A1	189006373	189006373	chr2	43	189006345	189006452	Indeterminate - Possibly Dispensable
ClinVar	chr2:g.189006386_189006387dup	COL3A1	189006386	189006387	chr2	43	189006345	189006452	Indeterminate - Possibly Dispensable
ClinVar	chr2:g.189006391G>A	COL3A1	189006391	189006391	chr2	43	189006345	189006452	Indeterminate - Possibly Dispensable
ClinVar	chr2:g.189006400G>A	COL3A1	189006400	189006400	chr2	43	189006345	189006452	Indeterminate - Possibly Dispensable
ClinVar	chr2:g.189006400G>T	COL3A1	189006400	189006400	chr2	43	189006345	189006452	Indeterminate - Possibly Dispensable
ClinVar	chr2:g.189006408G>C	COL3A1	189006408	189006408	chr2	43	189006345	189006452	Indeterminate - Possibly Dispensable
ClinVar	chr2:g.189006409G>C	COL3A1	189006409	189006409	chr2	43	189006345	189006452	Indeterminate - Possibly Dispensable
ClinVar	chr2:g.189006418G>A	COL3A1	189006418	189006418	chr2	43	189006345	189006452	Indeterminate - Possibly Dispensable
ClinVar	chr2:g.189006427G>T	COL3A1	189006427	189006427	chr2	43	189006345	189006452	Indeterminate - Possibly Dispensable
ClinVar	chr2:g.189006435G>A	COL3A1	189006435	189006435	chr2	43	189006345	189006452	Indeterminate - Possibly Dispensable
ClinVar	chr2:g.189006436G>A	COL3A1	189006436	189006436	chr2	43	189006345	189006452	Indeterminate - Possibly Dispensable
ClinVar	chr2:g.189007501G>T	COL3A1	189007501	189007501	chr2	45	189007500	189007607	Indeterminate - Possibly Dispensable
ClinVar	chr2:g.189007506C>T	COL3A1	189007506	189007506	chr2	45	189007500	189007607	Indeterminate - Possibly Dispensable
ClinVar	chr2:g.189007510G>A	COL3A1	189007510	189007510	chr2	45	189007500	189007607	Indeterminate - Possibly Dispensable
ClinVar	chr2:g.189007510G>T	COL3A1	189007510	189007510	chr2	45	189007500	189007607	Indeterminate - Possibly Dispensable
ClinVar	chr2:g.189007510_189007511dup	COL3A1	189007510	189007511	chr2	45	189007500	189007607	Indeterminate - Possibly Dispensable
ClinVar	chr2:g.189007518G>T	COL3A1	189007518	189007518	chr2	45	189007500	189007607	Indeterminate - Possibly Dispensable
ClinVar	chr2:g.189007519G>T	COL3A1	189007519	189007519	chr2	45	189007500	189007607	Indeterminate - Possibly Dispensable
ClinVar	chr2:g.189007528G>A	COL3A1	189007528	189007528	chr2	45	189007500	189007607	Indeterminate - Possibly Dispensable
ClinVar	chr2:g.189007528G>T	COL3A1	189007528	189007528	chr2	45	189007500	189007607	Indeterminate - Possibly Dispensable
ClinVar	chr2:g.189007533_189007534del	COL3A1	189007533	189007534	chr2	45	189007500	189007607	Indeterminate - Possibly Dispensable
ClinVar	chr2:g.189007536G>C	COL3A1	189007536	189007536	chr2	45	189007500	189007607	Indeterminate - Possibly Dispensable
ClinVar	chr2:g.189007537G>T	COL3A1	189007537	189007537	chr2	45	189007500	189007607	Indeterminate - Possibly Dispensable
ClinVar	chr2:g.189007545G>A	COL3A1	189007545	189007545	chr2	45	189007500	189007607	Indeterminate - Possibly Dispensable
ClinVar	chr2:g.189007546G>A	COL3A1	189007546	189007546	chr2	45	189007500	189007607	Indeterminate - Possibly Dispensable
ClinVar	chr2:g.189007546G>C	COL3A1	189007546	189007546	chr2	45	189007500	189007607	Indeterminate - Possibly Dispensable
ClinVar	chr2:g.189007563G>A	COL3A1	189007563	189007563	chr2	45	189007500	189007607	Indeterminate - Possibly Dispensable
ClinVar	chr2:g.189007564G>C	COL3A1	189007564	189007564	chr2	45	189007500	189007607	Indeterminate - Possibly Dispensable
ClinVar	chr2:g.189007570_189007572del	COL3A1	189007570	189007572	chr2	45	189007500	189007607	Indeterminate - Possibly Dispensable
ClinVar	chr2:g.189007572G>T	COL3A1	189007572	189007572	chr2	45	189007500	189007607	Indeterminate - Possibly Dispensable
ClinVar	chr2:g.189007573G>A	COL3A1	189007573	189007573	chr2	45	189007500	189007607	Indeterminate - Possibly Dispensable
ClinVar	chr2:g.189007582G>A	COL3A1	189007582	189007582	chr2	45	189007500	189007607	Indeterminate - Possibly Dispensable
ClinVar	chr2:g.189007600G>A	COL3A1	189007600	189007600	chr2	45	189007500	189007607	Indeterminate - Possibly Dispensable
ClinVar	chr2:g.189007886G>T	COL3A1	189007886	189007886	chr2	46	189007885	189007938	Indeterminate - Possibly Dispensable
ClinVar	chr2:g.189007894G>A	COL3A1	189007894	189007894	chr2	46	189007885	189007938	Indeterminate - Possibly Dispensable
ClinVar	chr2:g.189007895G>A	COL3A1	189007895	189007895	chr2	46	189007885	189007938	Indeterminate - Possibly Dispensable
ClinVar	chr2:g.189007900C>T	COL3A1	189007900	189007900	chr2	46	189007885	189007938	Indeterminate - Possibly Dispensable
ClinVar	chr2:g.189007904G>T	COL3A1	189007904	189007904	chr2	46	189007885	189007938	Indeterminate - Possibly Dispensable
ClinVar	chr2:g.189007912G>A	COL3A1	189007912	189007912	chr2	46	189007885	189007938	Indeterminate - Possibly Dispensable
ClinVar	chr2:g.189007913G>T	COL3A1	189007913	189007913	chr2	46	189007885	189007938	Indeterminate - Possibly Dispensable
ClinVar	chr2:g.189007922G>C	COL3A1	189007922	189007922	chr2	46	189007885	189007938	Indeterminate - Possibly Dispensable
ClinVar	chr2:g.189007931G>A	COL3A1	189007931	189007931	chr2	46	189007885	189007938	Indeterminate - Possibly Dispensable
ClinVar	chr2:g.189041675C>A	COL5A2	189041675	189041675	chr2	50	189041586	189041693	Indeterminate - Possibly Dispensable
ClinVar	chr2:g.189042755C>G	COL5A2	189042755	189042755	chr2	49	189042720	189042773	Indeterminate - Possibly Dispensable
ClinVar	chr2:g.189043177C>G	COL5A2	189043177	189043177	chr2	48	189043151	189043258	Indeterminate - Possibly Dispensable
ClinVar	chr2:g.189043216G>A	COL5A2	189043216	189043216	chr2	48	189043151	189043258	Indeterminate - Possibly Dispensable
ClinVar	chr2:g.189045879_189045879del	COL5A2	189045879	189045879	chr2	46	189045800	189045907	Indeterminate - Possibly Dispensable
ClinVar	chr2:g.189050676C>T	COL5A2	189050676	189050676	chr2	43	189050569	189050676	Indeterminate - Possibly Dispensable
ClinVar	chr2:g.189051331_189051332dup	COL5A2	189051331	189051332	chr2	42	189051320	189051481	Indeterminate - Possibly Dispensable
ClinVar	chr2:g.189051418C>T	COL5A2	189051418	189051418	chr2	42	189051320	189051481	Indeterminate - Possibly Dispensable
ClinVar	chr2:g.189054203C>T	COL5A2	189054203	189054203	chr2	36	189054159	189054212	Indeterminate - Possibly Dispensable
ClinVar	chr2:g.189057372C>T	COL5A2	189057372	189057372	chr2	34	189057320	189057427	Indeterminate - Possibly Dispensable
ClinVar	chr2:g.189058521G>A	COL5A2	189058521	189058521	chr2	33	189058429	189058527	Indeterminate - Possibly Dispensable
ClinVar	chr2:g.189058875C>G	COL5A2	189058875	189058875	chr2	32	189058849	189058893	Indeterminate - Possibly Dispensable
ClinVar	chr2:g.189062865C>T	COL5A2	189062865	189062865	chr2	29	189062865	189062918	Indeterminate - Possibly Dispensable
ClinVar	chr2:g.189062909C>T	COL5A2	189062909	189062909	chr2	29	189062865	189062918	Indeterminate - Possibly Dispensable
ClinVar	chr2:g.189062914_189062920del	COL5A2	189062914	189062920	chr2	29	189062865	189062918	Indeterminate - Possibly Dispensable
ClinVar	chr2:g.189063026C>G	COL5A2	189063026	189063026	chr2	28	189063010	189063063	Indeterminate - Possibly Dispensable
ClinVar	chr2:g.189064033C>A	COL5A2	189064033	189064033	chr2	26	189063980	189064033	Indeterminate - Possibly Dispensable
ClinVar	chr2:g.189066451C>T	COL5A2	189066451	189066451	chr2	23	189066390	189066497	Indeterminate - Possibly Dispensable
ClinVar	chr2:g.189068821C>A	COL5A2	189068821	189068821	chr2	19	189068786	189068884	Indeterminate - Possibly Dispensable
ClinVar	chr2:g.189068857C>G	COL5A2	189068857	189068857	chr2	19	189068786	189068884	Indeterminate - Possibly Dispensable
ClinVar	chr2:g.189072084C>A	COL5A2	189072084	189072084	chr2	18	189072040	189072093	Indeterminate - Possibly Dispensable
ClinVar	chr2:g.189072093C>T	COL5A2	189072093	189072093	chr2	18	189072040	189072093	Indeterminate - Possibly Dispensable
ClinVar	chr2:g.189075431G>A	COL5A2	189075431	189075431	chr2	17	189075393	189075437	Indeterminate - Possibly Dispensable
ClinVar	chr2:g.189078559C>T	COL5A2	189078559	189078559	chr2	16	189078516	189078569	Indeterminate - Possibly Dispensable
ClinVar	chr2:g.189079097C>T	COL5A2	189079097	189079097	chr2	15	189079063	189079107	Indeterminate - Possibly Dispensable
ClinVar	chr2:g.189086734C>T	COL5A2	189086734	189086734	chr2	9	189086726	189086770	Indeterminate - Possibly Dispensable
ClinVar	chr2:g.189092323_189092324dup	COL5A2	189092323	189092324	chr2	7	189092310	189092420	Indeterminate - Possibly Dispensable
ClinVar	chr2:g.189098742_189098742del	COL5A2	189098742	189098742	chr2	5	189098727	189098759	Indeterminate - Possibly Dispensable
ClinVar	chr2:g.189098743_189098743del	COL5A2	189098743	189098743	chr2	5	189098727	189098759	Indeterminate - Possibly Dispensable
ClinVar	chr2:g.190989629_190989630del	STAT1	190989629	190989630	chr2	12	190989615	190989674	Indeterminate - Possibly Dispensable
ClinVar	chr2:g.190989646A>C	STAT1	190989646	190989646	chr2	12	190989615	190989674	Indeterminate - Possibly Dispensable
ClinVar	chr2:g.190989649T>C	STAT1	190989649	190989649	chr2	12	190989615	190989674	Indeterminate - Possibly Dispensable
ClinVar	chr2:g.190989659C>A	STAT1	190989659	190989659	chr2	12	190989615	190989674	Indeterminate - Possibly Dispensable
ClinVar	chr2:g.190991253_190991254del	STAT1	190991253	190991254	chr2	11	190991228	190991320	Indeterminate - Possibly Dispensable
ClinVar	chr2:g.190991279G>C	STAT1	190991279	190991279	chr2	11	190991228	190991320	Indeterminate - Possibly Dispensable
ClinVar	chr2:g.190991291A>T	STAT1	190991291	190991291	chr2	11	190991228	190991320	Indeterminate - Possibly Dispensable
ClinVar	chr2:g.190991295A>G	STAT1	190991295	190991295	chr2	11	190991228	190991320	Indeterminate - Possibly Dispensable
ClinVar	chr2:g.190991304T>C	STAT1	190991304	190991304	chr2	11	190991228	190991320	Indeterminate - Possibly Dispensable
ClinVar	chr2:g.190991307C>G	STAT1	190991307	190991307	chr2	11	190991228	190991320	Indeterminate - Possibly Dispensable
ClinVar	chr2:g.190995109_190995110insTA	STAT1	190995109	190995110	chr2	10	190995061	190995219	Indeterminate - Possibly Dispensable
ClinVar	chr2:g.190995121G>T	STAT1	190995121	190995121	chr2	10	190995061	190995219	Indeterminate - Possibly Dispensable
ClinVar	chr2:g.190995129G>T	STAT1	190995129	190995129	chr2	10	190995061	190995219	Indeterminate - Possibly Dispensable
ClinVar	chr2:g.190995139T>C	STAT1	190995139	190995139	chr2	10	190995061	190995219	Indeterminate - Possibly Dispensable
ClinVar	chr2:g.190995140A>G	STAT1	190995140	190995140	chr2	10	190995061	190995219	Indeterminate - Possibly Dispensable
ClinVar	chr2:g.190995142G>A	STAT1	190995142	190995142	chr2	10	190995061	190995219	Indeterminate - Possibly Dispensable
ClinVar	chr2:g.190995143T>C	STAT1	190995143	190995143	chr2	10	190995061	190995219	Indeterminate - Possibly Dispensable
ClinVar	chr2:g.190995144G>C	STAT1	190995144	190995144	chr2	10	190995061	190995219	Indeterminate - Possibly Dispensable
ClinVar	chr2:g.190995146A>C	STAT1	190995146	190995146	chr2	10	190995061	190995219	Indeterminate - Possibly Dispensable
ClinVar	chr2:g.190995148T>A	STAT1	190995148	190995148	chr2	10	190995061	190995219	Indeterminate - Possibly Dispensable
ClinVar	chr2:g.190995149T>G	STAT1	190995149	190995149	chr2	10	190995061	190995219	Indeterminate - Possibly Dispensable
ClinVar	chr2:g.190995151T>C	STAT1	190995151	190995151	chr2	10	190995061	190995219	Indeterminate - Possibly Dispensable
ClinVar	chr2:g.190995154T>C	STAT1	190995154	190995154	chr2	10	190995061	190995219	Indeterminate - Possibly Dispensable
ClinVar	chr2:g.190995166A>C	STAT1	190995166	190995166	chr2	10	190995061	190995219	Indeterminate - Possibly Dispensable
ClinVar	chr2:g.190995173T>C	STAT1	190995173	190995173	chr2	10	190995061	190995219	Indeterminate - Possibly Dispensable
ClinVar	chr2:g.190995184C>T	STAT1	190995184	190995184	chr2	10	190995061	190995219	Indeterminate - Possibly Dispensable
ClinVar	chr2:g.190995185G>A	STAT1	190995185	190995185	chr2	10	190995061	190995219	Indeterminate - Possibly Dispensable
ClinVar	chr2:g.190995193T>G	STAT1	190995193	190995193	chr2	10	190995061	190995219	Indeterminate - Possibly Dispensable
ClinVar	chr2:g.190995203C>A	STAT1	190995203	190995203	chr2	10	190995061	190995219	Indeterminate - Possibly Dispensable
ClinVar	chr2:g.190995205G>A	STAT1	190995205	190995205	chr2	10	190995061	190995219	Indeterminate - Possibly Dispensable
ClinVar	chr2:g.191001114_191001117del	STAT1	191001114	191001117	chr2	6	191001074	191001163	Indeterminate - Possibly Dispensable
ClinVar	chr2:g.195787089C>T	DNAH7	195787089	195787089	chr2	58	195787010	195787171	Indeterminate - Possibly Dispensable
ClinVar	chr2:g.195787135A>G	DNAH7	195787135	195787135	chr2	58	195787010	195787171	Indeterminate - Possibly Dispensable
ClinVar	chr2:g.195864606_195864610delinsG	DNAH7	195864606	195864610	chr2	41	195864149	195865021	Indeterminate - Possibly Dispensable
ClinVar	chr2:g.195888388C>T	DNAH7	195888388	195888388	chr2	33	195888258	195888434	Indeterminate - Possibly Dispensable
ClinVar	chr2:g.196766683C>T	GTF3C3	196766683	196766683	chr2	17	196766565	196766717	Indeterminate - Possibly Dispensable
ClinVar	chr2:g.196766684G>A	GTF3C3	196766684	196766684	chr2	17	196766565	196766717	Indeterminate - Possibly Dispensable
ClinVar	chr2:g.196790068G>A	GTF3C3	196790068	196790068	chr2	5	196789879	196790070	Indeterminate - Possibly Dispensable
ClinVar	chr2:g.196847102A>T	PGAP1	196847102	196847102	chr2	22	196847003	196847200	Indeterminate - Possibly Dispensable
ClinVar	chr2:g.196847184C>A	PGAP1	196847184	196847184	chr2	22	196847003	196847200	Indeterminate - Possibly Dispensable
ClinVar	chr2:g.196890846A>C	PGAP1	196890846	196890846	chr2	10	196890828	196890911	Indeterminate - Possibly Dispensable
ClinVar	chr2:g.199308769_199308770del	SATB2	199308769	199308770	chr2	10	199308760	199308957	Indeterminate - Possibly Dispensable
ClinVar	chr2:g.199308772_199308772del	SATB2	199308772	199308772	chr2	10	199308760	199308957	Indeterminate - Possibly Dispensable
ClinVar	chr2:g.199308773_199308773del	SATB2	199308773	199308773	chr2	10	199308760	199308957	Indeterminate - Possibly Dispensable
ClinVar	chr2:g.199308794_199308795dup	SATB2	199308794	199308795	chr2	10	199308760	199308957	Indeterminate - Possibly Dispensable
ClinVar	chr2:g.199308804C>T	SATB2	199308804	199308804	chr2	10	199308760	199308957	Indeterminate - Possibly Dispensable
ClinVar	chr2:g.199308873_199308873del	SATB2	199308873	199308873	chr2	10	199308760	199308957	Indeterminate - Possibly Dispensable
ClinVar	chr2:g.199308889_199308890del	SATB2	199308889	199308890	chr2	10	199308760	199308957	Indeterminate - Possibly Dispensable
ClinVar	chr2:g.199308890_199308890del	SATB2	199308890	199308890	chr2	10	199308760	199308957	Indeterminate - Possibly Dispensable
ClinVar	chr2:g.199308894C>A	SATB2	199308894	199308894	chr2	10	199308760	199308957	Indeterminate - Possibly Dispensable
ClinVar	chr2:g.199308907G>T	SATB2	199308907	199308907	chr2	10	199308760	199308957	Indeterminate - Possibly Dispensable
ClinVar	chr2:g.199308907_199308908dup	SATB2	199308907	199308908	chr2	10	199308760	199308957	Indeterminate - Possibly Dispensable
ClinVar	chr2:g.199308927C>T	SATB2	199308927	199308927	chr2	10	199308760	199308957	Indeterminate - Possibly Dispensable
ClinVar	chr2:g.199308945C>T	SATB2	199308945	199308945	chr2	10	199308760	199308957	Indeterminate - Possibly Dispensable
ClinVar	chr2:g.199308957C>T	SATB2	199308957	199308957	chr2	10	199308760	199308957	Indeterminate - Possibly Dispensable
ClinVar	chr2:g.199323807C>T	SATB2	199323807	199323807	chr2	9	199323803	199323958	Indeterminate - Possibly Dispensable
ClinVar	chr2:g.199323829_199323830insCT	SATB2	199323829	199323830	chr2	9	199323803	199323958	Indeterminate - Possibly Dispensable
ClinVar	chr2:g.199323830_199323830del	SATB2	199323830	199323830	chr2	9	199323803	199323958	Indeterminate - Possibly Dispensable
ClinVar	chr2:g.199323841_199323841del	SATB2	199323841	199323841	chr2	9	199323803	199323958	Indeterminate - Possibly Dispensable
ClinVar	chr2:g.199323850T>A	SATB2	199323850	199323850	chr2	9	199323803	199323958	Indeterminate - Possibly Dispensable
ClinVar	chr2:g.199323854_199323864del	SATB2	199323854	199323864	chr2	9	199323803	199323958	Indeterminate - Possibly Dispensable
ClinVar	chr2:g.199323868G>A	SATB2	199323868	199323868	chr2	9	199323803	199323958	Indeterminate - Possibly Dispensable
ClinVar	chr2:g.199323871G>A	SATB2	199323871	199323871	chr2	9	199323803	199323958	Indeterminate - Possibly Dispensable
ClinVar	chr2:g.199323871_199323871del	SATB2	199323871	199323871	chr2	9	199323803	199323958	Indeterminate - Possibly Dispensable
ClinVar	chr2:g.199323921_199323922insTATTAAG	SATB2	199323921	199323922	chr2	9	199323803	199323958	Indeterminate - Possibly Dispensable
ClinVar	chr2:g.199323951_199323952dup	SATB2	199323951	199323952	chr2	9	199323803	199323958	Indeterminate - Possibly Dispensable
ClinVar	chr2:g.201638996_201638997dup	TMEM237	201638996	201638997	chr2	4	201638989	201639045	Indeterminate - Possibly Dispensable
ClinVar	chr2:g.201723059C>T	ALS2	201723059	201723059	chr2	23	201723043	201723120	Indeterminate - Possibly Dispensable
ClinVar	chr2:g.201746643G>A	ALS2	201746643	201746643	chr2	9	201746566	201746748	Indeterminate - Possibly Dispensable
ClinVar	chr2:g.201746696_201746697del	ALS2	201746696	201746697	chr2	9	201746566	201746748	Indeterminate - Possibly Dispensable
ClinVar	chr2:g.202467514_202467519delinsAC	BMPR2	202467514	202467519	chr2	3	202467519	202467689	Indeterminate - Possibly Dispensable
ClinVar	chr2:g.202467521T>C	BMPR2	202467521	202467521	chr2	3	202467519	202467689	Indeterminate - Possibly Dispensable
ClinVar	chr2:g.202467521T>G	BMPR2	202467521	202467521	chr2	3	202467519	202467689	Indeterminate - Possibly Dispensable
ClinVar	chr2:g.202467522G>T	BMPR2	202467522	202467522	chr2	3	202467519	202467689	Indeterminate - Possibly Dispensable
ClinVar	chr2:g.202467522G>A	BMPR2	202467522	202467522	chr2	3	202467519	202467689	Indeterminate - Possibly Dispensable
ClinVar	chr2:g.202467525G>A	BMPR2	202467525	202467525	chr2	3	202467519	202467689	Indeterminate - Possibly Dispensable
ClinVar	chr2:g.202467526G>A	BMPR2	202467526	202467526	chr2	3	202467519	202467689	Indeterminate - Possibly Dispensable
ClinVar	chr2:g.202467530_202467531dup	BMPR2	202467530	202467531	chr2	3	202467519	202467689	Indeterminate - Possibly Dispensable
ClinVar	chr2:g.202467542_202467542del	BMPR2	202467542	202467542	chr2	3	202467519	202467689	Indeterminate - Possibly Dispensable
ClinVar	chr2:g.202467545C>T	BMPR2	202467545	202467545	chr2	3	202467519	202467689	Indeterminate - Possibly Dispensable
ClinVar	chr2:g.202467547_202467548dup	BMPR2	202467547	202467548	chr2	3	202467519	202467689	Indeterminate - Possibly Dispensable
ClinVar	chr2:g.202467551T>C	BMPR2	202467551	202467551	chr2	3	202467519	202467689	Indeterminate - Possibly Dispensable
ClinVar	chr2:g.202467551T>G	BMPR2	202467551	202467551	chr2	3	202467519	202467689	Indeterminate - Possibly Dispensable
ClinVar	chr2:g.202467563G>T	BMPR2	202467563	202467563	chr2	3	202467519	202467689	Indeterminate - Possibly Dispensable
ClinVar	chr2:g.202467567G>A	BMPR2	202467567	202467567	chr2	3	202467519	202467689	Indeterminate - Possibly Dispensable
ClinVar	chr2:g.202467567G>T	BMPR2	202467567	202467567	chr2	3	202467519	202467689	Indeterminate - Possibly Dispensable
ClinVar	chr2:g.202467575A>G	BMPR2	202467575	202467575	chr2	3	202467519	202467689	Indeterminate - Possibly Dispensable
ClinVar	chr2:g.202467580_202467581insCG	BMPR2	202467580	202467581	chr2	3	202467519	202467689	Indeterminate - Possibly Dispensable
ClinVar	chr2:g.202467591C>G	BMPR2	202467591	202467591	chr2	3	202467519	202467689	Indeterminate - Possibly Dispensable
ClinVar	chr2:g.202467591C>A	BMPR2	202467591	202467591	chr2	3	202467519	202467689	Indeterminate - Possibly Dispensable
ClinVar	chr2:g.202467608_202467609dup	BMPR2	202467608	202467609	chr2	3	202467519	202467689	Indeterminate - Possibly Dispensable
ClinVar	chr2:g.202467609A>G	BMPR2	202467609	202467609	chr2	3	202467519	202467689	Indeterminate - Possibly Dispensable
ClinVar	chr2:g.202467610C>A	BMPR2	202467610	202467610	chr2	3	202467519	202467689	Indeterminate - Possibly Dispensable
ClinVar	chr2:g.202467610C>G	BMPR2	202467610	202467610	chr2	3	202467519	202467689	Indeterminate - Possibly Dispensable
ClinVar	chr2:g.202467610_202467611insCAA	BMPR2	202467610	202467611	chr2	3	202467519	202467689	Indeterminate - Possibly Dispensable
ClinVar	chr2:g.202467613_202467613del	BMPR2	202467613	202467613	chr2	3	202467519	202467689	Indeterminate - Possibly Dispensable
ClinVar	chr2:g.202467615_202467616del	BMPR2	202467615	202467616	chr2	3	202467519	202467689	Indeterminate - Possibly Dispensable
ClinVar	chr2:g.202467617_202467617del	BMPR2	202467617	202467617	chr2	3	202467519	202467689	Indeterminate - Possibly Dispensable
ClinVar	chr2:g.202467617T>A	BMPR2	202467617	202467617	chr2	3	202467519	202467689	Indeterminate - Possibly Dispensable
ClinVar	chr2:g.202467618G>C	BMPR2	202467618	202467618	chr2	3	202467519	202467689	Indeterminate - Possibly Dispensable
ClinVar	chr2:g.202467620T>C	BMPR2	202467620	202467620	chr2	3	202467519	202467689	Indeterminate - Possibly Dispensable
ClinVar	chr2:g.202467621G>A	BMPR2	202467621	202467621	chr2	3	202467519	202467689	Indeterminate - Possibly Dispensable
ClinVar	chr2:g.202467621G>C	BMPR2	202467621	202467621	chr2	3	202467519	202467689	Indeterminate - Possibly Dispensable
ClinVar	chr2:g.202467624G>A	BMPR2	202467624	202467624	chr2	3	202467519	202467689	Indeterminate - Possibly Dispensable
ClinVar	chr2:g.202467624_202467624del	BMPR2	202467624	202467624	chr2	3	202467519	202467689	Indeterminate - Possibly Dispensable
ClinVar	chr2:g.202467624G>C	BMPR2	202467624	202467624	chr2	3	202467519	202467689	Indeterminate - Possibly Dispensable
ClinVar	chr2:g.202467625T>G	BMPR2	202467625	202467625	chr2	3	202467519	202467689	Indeterminate - Possibly Dispensable
ClinVar	chr2:g.202467625_202467626delinsAG	BMPR2	202467625	202467626	chr2	3	202467519	202467689	Indeterminate - Possibly Dispensable
ClinVar	chr2:g.202467626_202467626del	BMPR2	202467626	202467626	chr2	3	202467519	202467689	Indeterminate - Possibly Dispensable
ClinVar	chr2:g.202467638T>C	BMPR2	202467638	202467638	chr2	3	202467519	202467689	Indeterminate - Possibly Dispensable
ClinVar	chr2:g.202467638T>A	BMPR2	202467638	202467638	chr2	3	202467519	202467689	Indeterminate - Possibly Dispensable
ClinVar	chr2:g.202467640_202467640del	BMPR2	202467640	202467640	chr2	3	202467519	202467689	Indeterminate - Possibly Dispensable
ClinVar	chr2:g.202467640_202467641dup	BMPR2	202467640	202467641	chr2	3	202467519	202467689	Indeterminate - Possibly Dispensable
ClinVar	chr2:g.202467641A>G	BMPR2	202467641	202467641	chr2	3	202467519	202467689	Indeterminate - Possibly Dispensable
ClinVar	chr2:g.202467645T>C	BMPR2	202467645	202467645	chr2	3	202467519	202467689	Indeterminate - Possibly Dispensable
ClinVar	chr2:g.202467670_202467670del	BMPR2	202467670	202467670	chr2	3	202467519	202467689	Indeterminate - Possibly Dispensable
ClinVar	chr2:g.202467675_202467679del	BMPR2	202467675	202467679	chr2	3	202467519	202467689	Indeterminate - Possibly Dispensable
ClinVar	chr2:g.202467678_202467679dup	BMPR2	202467678	202467679	chr2	3	202467519	202467689	Indeterminate - Possibly Dispensable
ClinVar	chr2:g.202467689_202467689del	BMPR2	202467689	202467689	chr2	3	202467519	202467689	Indeterminate - Possibly Dispensable
ClinVar	chr2:g.202513720_202513721insTG	BMPR2	202513720	202513721	chr2	4	202513719	202513829	Indeterminate - Possibly Dispensable
ClinVar	chr2:g.202513733_202513733del	BMPR2	202513733	202513733	chr2	4	202513719	202513829	Indeterminate - Possibly Dispensable
ClinVar	chr2:g.202513739C>T	BMPR2	202513739	202513739	chr2	4	202513719	202513829	Indeterminate - Possibly Dispensable
ClinVar	chr2:g.202513743_202513743del	BMPR2	202513743	202513743	chr2	4	202513719	202513829	Indeterminate - Possibly Dispensable
ClinVar	chr2:g.202513748_202513749dup	BMPR2	202513748	202513749	chr2	4	202513719	202513829	Indeterminate - Possibly Dispensable
ClinVar	chr2:g.202513782T>A	BMPR2	202513782	202513782	chr2	4	202513719	202513829	Indeterminate - Possibly Dispensable
ClinVar	chr2:g.202513797_202513797del	BMPR2	202513797	202513797	chr2	4	202513719	202513829	Indeterminate - Possibly Dispensable
ClinVar	chr2:g.202513801_202513802dup	BMPR2	202513801	202513802	chr2	4	202513719	202513829	Indeterminate - Possibly Dispensable
ClinVar	chr2:g.202513807C>A	BMPR2	202513807	202513807	chr2	4	202513719	202513829	Indeterminate - Possibly Dispensable
ClinVar	chr2:g.202513807_202513810delinsAAA	BMPR2	202513807	202513810	chr2	4	202513719	202513829	Indeterminate - Possibly Dispensable
ClinVar	chr2:g.202513816C>G	BMPR2	202513816	202513816	chr2	4	202513719	202513829	Indeterminate - Possibly Dispensable
ClinVar	chr2:g.202513823_202513823del	BMPR2	202513823	202513823	chr2	4	202513719	202513829	Indeterminate - Possibly Dispensable
ClinVar	chr2:g.202513828_202513828del	BMPR2	202513828	202513828	chr2	4	202513719	202513829	Indeterminate - Possibly Dispensable
ClinVar	chr2:g.208288811C>T	PIKFYVE	208288811	208288811	chr2	7	208288729	208288818	Indeterminate - Possibly Dispensable
ClinVar	chr2:g.208304887C>T	PIKFYVE	208304887	208304887	chr2	12	208304846	208305013	Indeterminate - Possibly Dispensable
ClinVar	chr2:g.208339552G>T	PIKFYVE	208339552	208339552	chr2	30	208339418	208339555	Indeterminate - Possibly Dispensable
ClinVar	chr2:g.209817909_209817910dup	UNC80	209817909	209817910	chr2	11	209817812	209817952	Indeterminate - Possibly Dispensable
ClinVar	chr2:g.209817911_209817912dup	UNC80	209817911	209817912	chr2	11	209817812	209817952	Indeterminate - Possibly Dispensable
ClinVar	chr2:g.209820379_209820379del	UNC80	209820379	209820379	chr2	13	209820311	209820679	Indeterminate - Possibly Dispensable
ClinVar	chr2:g.209820572G>T	UNC80	209820572	209820572	chr2	13	209820311	209820679	Indeterminate - Possibly Dispensable
ClinVar	chr2:g.209825972_209825972del	UNC80	209825972	209825972	chr2	14	209825907	209826053	Indeterminate - Possibly Dispensable
ClinVar	chr2:g.209826006C>T	UNC80	209826006	209826006	chr2	14	209825907	209826053	Indeterminate - Possibly Dispensable
ClinVar	chr2:g.209826045C>T	UNC80	209826045	209826045	chr2	14	209825907	209826053	Indeterminate - Possibly Dispensable
ClinVar	chr2:g.209973194C>A	UNC80	209973194	209973194	chr2	56	209973064	209973270	Indeterminate - Possibly Dispensable
ClinVar	chr2:g.209978528_209978529dup	UNC80	209978528	209978529	chr2	59	209978529	209978708	Indeterminate - Possibly Dispensable
ClinVar	chr2:g.209978674_209978675dup	UNC80	209978674	209978675	chr2	59	209978529	209978708	Indeterminate - Possibly Dispensable
ClinVar	chr2:g.209984873_209984873del	UNC80	209984873	209984873	chr2	61	209984856	209984912	Indeterminate - Possibly Dispensable
ClinVar	chr2:g.209984896G>T	UNC80	209984896	209984896	chr2	61	209984856	209984912	Indeterminate - Possibly Dispensable
ClinVar	chr2:g.210577419_210577425del	CPS1	210577419	210577425	chr2	4	210577421	210577510	Indeterminate - Possibly Dispensable
ClinVar	chr2:g.210577467G>A	CPS1	210577467	210577467	chr2	4	210577421	210577510	Indeterminate - Possibly Dispensable
ClinVar	chr2:g.210577494G>C	CPS1	210577494	210577494	chr2	4	210577421	210577510	Indeterminate - Possibly Dispensable
ClinVar	chr2:g.210582635_210582635del	CPS1	210582635	210582635	chr2	6	210582617	210582709	Indeterminate - Possibly Dispensable
ClinVar	chr2:g.210582681_210582682del	CPS1	210582681	210582682	chr2	6	210582617	210582709	Indeterminate - Possibly Dispensable
ClinVar	chr2:g.210595493A>T	CPS1	210595493	210595493	chr2	13	210595487	210595582	Indeterminate - Possibly Dispensable
ClinVar	chr2:g.210595510_210595513del	CPS1	210595510	210595513	chr2	13	210595487	210595582	Indeterminate - Possibly Dispensable
ClinVar	chr2:g.210595530G>A	CPS1	210595530	210595530	chr2	13	210595487	210595582	Indeterminate - Possibly Dispensable
ClinVar	chr2:g.210595535G>C	CPS1	210595535	210595535	chr2	13	210595487	210595582	Indeterminate - Possibly Dispensable
ClinVar	chr2:g.210595554C>G	CPS1	210595554	210595554	chr2	13	210595487	210595582	Indeterminate - Possibly Dispensable
ClinVar	chr2:g.210602217_210602217del	CPS1	210602217	210602217	chr2	16	210602202	210602330	Indeterminate - Possibly Dispensable
ClinVar	chr2:g.210602217A>T	CPS1	210602217	210602217	chr2	16	210602202	210602330	Indeterminate - Possibly Dispensable
ClinVar	chr2:g.210602254G>T	CPS1	210602254	210602254	chr2	16	210602202	210602330	Indeterminate - Possibly Dispensable
ClinVar	chr2:g.210602264T>G	CPS1	210602264	210602264	chr2	16	210602202	210602330	Indeterminate - Possibly Dispensable
ClinVar	chr2:g.210602268_210602269dup	CPS1	210602268	210602269	chr2	16	210602202	210602330	Indeterminate - Possibly Dispensable
ClinVar	chr2:g.210612132_210612133dup	CPS1	210612132	210612133	chr2	20	210612117	210612293	Indeterminate - Possibly Dispensable
ClinVar	chr2:g.210612133G>A	CPS1	210612133	210612133	chr2	20	210612117	210612293	Indeterminate - Possibly Dispensable
ClinVar	chr2:g.210612154A>G	CPS1	210612154	210612154	chr2	20	210612117	210612293	Indeterminate - Possibly Dispensable
ClinVar	chr2:g.210612154A>C	CPS1	210612154	210612154	chr2	20	210612117	210612293	Indeterminate - Possibly Dispensable
ClinVar	chr2:g.210612160C>A	CPS1	210612160	210612160	chr2	20	210612117	210612293	Indeterminate - Possibly Dispensable
ClinVar	chr2:g.210612171_210612171del	CPS1	210612171	210612171	chr2	20	210612117	210612293	Indeterminate - Possibly Dispensable
ClinVar	chr2:g.210612194_210612206del	CPS1	210612194	210612206	chr2	20	210612117	210612293	Indeterminate - Possibly Dispensable
ClinVar	chr2:g.210612202_210612202del	CPS1	210612202	210612202	chr2	20	210612117	210612293	Indeterminate - Possibly Dispensable
ClinVar	chr2:g.210612216_210612216del	CPS1	210612216	210612216	chr2	20	210612117	210612293	Indeterminate - Possibly Dispensable
ClinVar	chr2:g.210612223G>A	CPS1	210612223	210612223	chr2	20	210612117	210612293	Indeterminate - Possibly Dispensable
ClinVar	chr2:g.210612258_210612258del	CPS1	210612258	210612258	chr2	20	210612117	210612293	Indeterminate - Possibly Dispensable
ClinVar	chr2:g.210612274G>A	CPS1	210612274	210612274	chr2	20	210612117	210612293	Indeterminate - Possibly Dispensable
ClinVar	chr2:g.210612274G>C	CPS1	210612274	210612274	chr2	20	210612117	210612293	Indeterminate - Possibly Dispensable
ClinVar	chr2:g.210612292_210612328del	CPS1	210612292	210612328	chr2	20	210612117	210612293	Indeterminate - Possibly Dispensable
ClinVar	chr2:g.210647937_210647937del	CPS1	210647937	210647937	chr2	26	210647863	210648057	Indeterminate - Possibly Dispensable
ClinVar	chr2:g.210647958_210647958del	CPS1	210647958	210647958	chr2	26	210647863	210648057	Indeterminate - Possibly Dispensable
ClinVar	chr2:g.210647987G>T	CPS1	210647987	210647987	chr2	26	210647863	210648057	Indeterminate - Possibly Dispensable
ClinVar	chr2:g.210647987G>C	CPS1	210647987	210647987	chr2	26	210647863	210648057	Indeterminate - Possibly Dispensable
ClinVar	chr2:g.210647987G>A	CPS1	210647987	210647987	chr2	26	210647863	210648057	Indeterminate - Possibly Dispensable
ClinVar	chr2:g.210647987_210648000del	CPS1	210647987	210648000	chr2	26	210647863	210648057	Indeterminate - Possibly Dispensable
ClinVar	chr2:g.210648023_210648024dup	CPS1	210648023	210648024	chr2	26	210647863	210648057	Indeterminate - Possibly Dispensable
ClinVar	chr2:g.210648028C>T	CPS1	210648028	210648028	chr2	26	210647863	210648057	Indeterminate - Possibly Dispensable
ClinVar	chr2:g.210648037T>C	CPS1	210648037	210648037	chr2	26	210647863	210648057	Indeterminate - Possibly Dispensable
ClinVar	chr2:g.210648038_210648038del	CPS1	210648038	210648038	chr2	26	210647863	210648057	Indeterminate - Possibly Dispensable
ClinVar	chr2:g.210654030_210654040del	CPS1	210654030	210654040	chr2	29	210654025	210654102	Indeterminate - Possibly Dispensable
ClinVar	chr2:g.210654064C>T	CPS1	210654064	210654064	chr2	29	210654025	210654102	Indeterminate - Possibly Dispensable
ClinVar	chr2:g.210656525G>T	CPS1	210656525	210656525	chr2	30	210656525	210656632	Indeterminate - Possibly Dispensable
ClinVar	chr2:g.210656611_210656612dup	CPS1	210656611	210656612	chr2	30	210656525	210656632	Indeterminate - Possibly Dispensable
ClinVar	chr2:g.210658625_210658625del	CPS1	210658625	210658625	chr2	31	210658599	210658688	Indeterminate - Possibly Dispensable
ClinVar	chr2:g.210658631_210658631del	CPS1	210658631	210658631	chr2	31	210658599	210658688	Indeterminate - Possibly Dispensable
ClinVar	chr2:g.210658666T>A	CPS1	210658666	210658666	chr2	31	210658599	210658688	Indeterminate - Possibly Dispensable
ClinVar	chr2:g.210660491G>T	CPS1	210660491	210660491	chr2	32	210660485	210660655	Indeterminate - Possibly Dispensable
ClinVar	chr2:g.210660512C>T	CPS1	210660512	210660512	chr2	32	210660485	210660655	Indeterminate - Possibly Dispensable
ClinVar	chr2:g.210660521C>T	CPS1	210660521	210660521	chr2	32	210660485	210660655	Indeterminate - Possibly Dispensable
ClinVar	chr2:g.210660552T>C	CPS1	210660552	210660552	chr2	32	210660485	210660655	Indeterminate - Possibly Dispensable
ClinVar	chr2:g.210660597_210660597del	CPS1	210660597	210660597	chr2	32	210660485	210660655	Indeterminate - Possibly Dispensable
ClinVar	chr2:g.210660636_210660639del	CPS1	210660636	210660639	chr2	32	210660485	210660655	Indeterminate - Possibly Dispensable
ClinVar	chr2:g.210660643T>A	CPS1	210660643	210660643	chr2	32	210660485	210660655	Indeterminate - Possibly Dispensable
ClinVar	chr2:g.214745070C>A	BARD1	214745070	214745070	chr2	9	214745067	214745159	Indeterminate - Possibly Dispensable
ClinVar	chr2:g.214745083C>T	BARD1	214745083	214745083	chr2	9	214745067	214745159	Indeterminate - Possibly Dispensable
ClinVar	chr2:g.214745084C>T	BARD1	214745084	214745084	chr2	9	214745067	214745159	Indeterminate - Possibly Dispensable
ClinVar	chr2:g.214745094_214745095del	BARD1	214745094	214745095	chr2	9	214745067	214745159	Indeterminate - Possibly Dispensable
ClinVar	chr2:g.214745117A>T	BARD1	214745117	214745117	chr2	9	214745067	214745159	Indeterminate - Possibly Dispensable
ClinVar	chr2:g.214745127G>A	BARD1	214745127	214745127	chr2	9	214745067	214745159	Indeterminate - Possibly Dispensable
ClinVar	chr2:g.214745136_214745137dup	BARD1	214745136	214745137	chr2	9	214745067	214745159	Indeterminate - Possibly Dispensable
ClinVar	chr2:g.214745141_214745141del	BARD1	214745141	214745141	chr2	9	214745067	214745159	Indeterminate - Possibly Dispensable
ClinVar	chr2:g.214745152_214745152del	BARD1	214745152	214745152	chr2	9	214745067	214745159	Indeterminate - Possibly Dispensable
ClinVar	chr2:g.214745152_214745153del	BARD1	214745152	214745153	chr2	9	214745067	214745159	Indeterminate - Possibly Dispensable
ClinVar	chr2:g.214745153_214745153del	BARD1	214745153	214745153	chr2	9	214745067	214745159	Indeterminate - Possibly Dispensable
ClinVar	chr2:g.214769233A>T	BARD1	214769233	214769233	chr2	5	214769232	214769312	Indeterminate - Possibly Dispensable
ClinVar	chr2:g.214769241C>T	BARD1	214769241	214769241	chr2	5	214769232	214769312	Indeterminate - Possibly Dispensable
ClinVar	chr2:g.214769242C>T	BARD1	214769242	214769242	chr2	5	214769232	214769312	Indeterminate - Possibly Dispensable
ClinVar	chr2:g.214769252_214769252del	BARD1	214769252	214769252	chr2	5	214769232	214769312	Indeterminate - Possibly Dispensable
ClinVar	chr2:g.214769255_214769256dup	BARD1	214769255	214769256	chr2	5	214769232	214769312	Indeterminate - Possibly Dispensable
ClinVar	chr2:g.214769256_214769256del	BARD1	214769256	214769256	chr2	5	214769232	214769312	Indeterminate - Possibly Dispensable
ClinVar	chr2:g.214769258_214769261delinsAAG	BARD1	214769258	214769261	chr2	5	214769232	214769312	Indeterminate - Possibly Dispensable
ClinVar	chr2:g.214769276_214769277dup	BARD1	214769276	214769277	chr2	5	214769232	214769312	Indeterminate - Possibly Dispensable
ClinVar	chr2:g.214769289G>C	BARD1	214769289	214769289	chr2	5	214769232	214769312	Indeterminate - Possibly Dispensable
ClinVar	chr2:g.214769289G>T	BARD1	214769289	214769289	chr2	5	214769232	214769312	Indeterminate - Possibly Dispensable
ClinVar	chr2:g.214769290_214769291del	BARD1	214769290	214769291	chr2	5	214769232	214769312	Indeterminate - Possibly Dispensable
ClinVar	chr2:g.214769292_214769292del	BARD1	214769292	214769292	chr2	5	214769232	214769312	Indeterminate - Possibly Dispensable
ClinVar	chr2:g.214769298_214769299del	BARD1	214769298	214769299	chr2	5	214769232	214769312	Indeterminate - Possibly Dispensable
ClinVar	chr2:g.214769303_214769304dup	BARD1	214769303	214769304	chr2	5	214769232	214769312	Indeterminate - Possibly Dispensable
ClinVar	chr2:g.214769303_214769306del	BARD1	214769303	214769306	chr2	5	214769232	214769312	Indeterminate - Possibly Dispensable
ClinVar	chr2:g.214769305_214769306dup	BARD1	214769305	214769306	chr2	5	214769232	214769312	Indeterminate - Possibly Dispensable
ClinVar	chr2:g.214797082_214797082del	BARD1	214797082	214797082	chr2	2	214797061	214797117	Indeterminate - Possibly Dispensable
ClinVar	chr2:g.214797086C>A	BARD1	214797086	214797086	chr2	2	214797061	214797117	Indeterminate - Possibly Dispensable
ClinVar	chr2:g.214797088A>T	BARD1	214797088	214797088	chr2	2	214797061	214797117	Indeterminate - Possibly Dispensable
ClinVar	chr2:g.214797092_214797092del	BARD1	214797092	214797092	chr2	2	214797061	214797117	Indeterminate - Possibly Dispensable
ClinVar	chr2:g.214797095_214797095del	BARD1	214797095	214797095	chr2	2	214797061	214797117	Indeterminate - Possibly Dispensable
ClinVar	chr2:g.214797108_214797108del	BARD1	214797108	214797108	chr2	2	214797061	214797117	Indeterminate - Possibly Dispensable
ClinVar	chr2:g.214942956A>G	ABCA12	214942956	214942956	chr2	50	214942925	214943017	Indeterminate - Possibly Dispensable
ClinVar	chr2:g.214947489C>T	ABCA12	214947489	214947489	chr2	48	214947422	214947556	Indeterminate - Possibly Dispensable
ClinVar	chr2:g.214947489C>A	ABCA12	214947489	214947489	chr2	48	214947422	214947556	Indeterminate - Possibly Dispensable
ClinVar	chr2:g.214983648_214983648del	ABCA12	214983648	214983648	chr2	29	214983647	214983865	Indeterminate - Possibly Dispensable
ClinVar	chr2:g.214989348_214989348del	ABCA12	214989348	214989348	chr2	26	214989329	214989463	Indeterminate - Possibly Dispensable
ClinVar	chr2:g.214990711_214990712del	ABCA12	214990711	214990712	chr2	24	214990702	214991031	Indeterminate - Possibly Dispensable
ClinVar	chr2:g.214990791C>T	ABCA12	214990791	214990791	chr2	24	214990702	214991031	Indeterminate - Possibly Dispensable
ClinVar	chr2:g.214990791C>A	ABCA12	214990791	214990791	chr2	24	214990702	214991031	Indeterminate - Possibly Dispensable
ClinVar	chr2:g.214990880A>G	ABCA12	214990880	214990880	chr2	24	214990702	214991031	Indeterminate - Possibly Dispensable
ClinVar	chr2:g.214990885_214990885del	ABCA12	214990885	214990885	chr2	24	214990702	214991031	Indeterminate - Possibly Dispensable
ClinVar	chr2:g.215336092_215336092del	ATIC	215336092	215336092	chr2	11	215336035	215336124	Indeterminate - Possibly Dispensable
ClinVar	chr2:g.215349244A>T	ATIC	215349244	215349244	chr2	15	215349094	215349249	Indeterminate - Possibly Dispensable
ClinVar	chr2:g.215375685A>C	FN1	215375685	215375685	chr2	37	215375629	215375718	Indeterminate - Possibly Dispensable
ClinVar	chr2:g.215375685A>G	FN1	215375685	215375685	chr2	37	215375629	215375718	Indeterminate - Possibly Dispensable
ClinVar	chr2:g.215376610C>G	FN1	215376610	215376610	chr2	36	215376498	215376674	Indeterminate - Possibly Dispensable
ClinVar	chr2:g.215376612A>T	FN1	215376612	215376612	chr2	36	215376498	215376674	Indeterminate - Possibly Dispensable
ClinVar	chr2:g.215376612A>G	FN1	215376612	215376612	chr2	36	215376498	215376674	Indeterminate - Possibly Dispensable
ClinVar	chr2:g.215404591C>A	FN1	215404591	215404591	chr2	20	215404389	215404655	Indeterminate - Possibly Dispensable
ClinVar	chr2:g.215404631_215404632dup	FN1	215404631	215404632	chr2	20	215404389	215404655	Indeterminate - Possibly Dispensable
ClinVar	chr2:g.215404631_215404632insTGA	FN1	215404631	215404632	chr2	20	215404389	215404655	Indeterminate - Possibly Dispensable
ClinVar	chr2:g.215406306T>C	FN1	215406306	215406306	chr2	19	215406238	215406510	Indeterminate - Possibly Dispensable
ClinVar	chr2:g.215425192C>A	FN1	215425192	215425192	chr2	7	215425094	215425285	Indeterminate - Possibly Dispensable
ClinVar	chr2:g.215428246A>C	FN1	215428246	215428246	chr2	6	215428180	215428338	Indeterminate - Possibly Dispensable
ClinVar	chr2:g.215428306A>C	FN1	215428306	215428306	chr2	6	215428180	215428338	Indeterminate - Possibly Dispensable
ClinVar	chr2:g.215428331G>C	FN1	215428331	215428331	chr2	6	215428180	215428338	Indeterminate - Possibly Dispensable
ClinVar	chr2:g.215430726C>A	FN1	215430726	215430726	chr2	5	215430715	215430852	Indeterminate - Possibly Dispensable
ClinVar	chr2:g.215430762C>T	FN1	215430762	215430762	chr2	5	215430715	215430852	Indeterminate - Possibly Dispensable
ClinVar	chr2:g.215430763A>G	FN1	215430763	215430763	chr2	5	215430715	215430852	Indeterminate - Possibly Dispensable
ClinVar	chr2:g.215431874C>T	FN1	215431874	215431874	chr2	4	215431833	215431964	Indeterminate - Possibly Dispensable
ClinVar	chr2:g.215433371C>T	FN1	215433371	215433371	chr2	3	215433324	215433461	Indeterminate - Possibly Dispensable
ClinVar	chr2:g.215434712G>C	FN1	215434712	215434712	chr2	2	215434696	215434824	Indeterminate - Possibly Dispensable
ClinVar	chr2:g.215434713C>A	FN1	215434713	215434713	chr2	2	215434696	215434824	Indeterminate - Possibly Dispensable
ClinVar	chr2:g.216416276G>A	SMARCAL1	216416276	216416276	chr2	4	216416257	216416307	Indeterminate - Possibly Dispensable
ClinVar	chr2:g.216416282_216416282del	SMARCAL1	216416282	216416282	chr2	4	216416257	216416307	Indeterminate - Possibly Dispensable
ClinVar	chr2:g.216423668G>T	SMARCAL1	216423668	216423668	chr2	6	216423633	216423683	Indeterminate - Possibly Dispensable
ClinVar	chr2:g.216423682_216423683del	SMARCAL1	216423682	216423683	chr2	6	216423633	216423683	Indeterminate - Possibly Dispensable
ClinVar	chr2:g.218650424_218650425del	ZNF142	218650424	218650425	chr2	6	218650359	218650526	Indeterminate - Possibly Dispensable
ClinVar	chr2:g.219003989C>A	CFAP65	219003989	219003989	chr2	33	219003952	219004455	Indeterminate - Possibly Dispensable
ClinVar	chr2:g.219004166C>A	CFAP65	219004166	219004166	chr2	33	219003952	219004455	Indeterminate - Possibly Dispensable
ClinVar	chr2:g.219451205_219451205del	SPEG	219451205	219451205	chr2	5	219451136	219451279	Indeterminate - Possibly Dispensable
ClinVar	chr2:g.219467207_219467208delinsA	SPEG	219467207	219467208	chr2	10	219467174	219467434	Indeterminate - Possibly Dispensable
ClinVar	chr2:g.219472302_219472303dup	SPEG	219472302	219472303	chr2	15	219472227	219472331	Indeterminate - Possibly Dispensable
ClinVar	chr2:g.219472303_219472303del	SPEG	219472303	219472303	chr2	15	219472227	219472331	Indeterminate - Possibly Dispensable
ClinVar	chr2:g.219477999_219478020del	SPEG	219477999	219478020	chr2	22	219477905	219478105	Indeterminate - Possibly Dispensable
ClinVar	chr2:g.219481340_219481340del	SPEG	219481340	219481340	chr2	27	219481304	219481456	Indeterminate - Possibly Dispensable
ClinVar	chr2:g.219481362C>T	SPEG	219481362	219481362	chr2	27	219481304	219481456	Indeterminate - Possibly Dispensable
ClinVar	chr2:g.219481446C>T	SPEG	219481446	219481446	chr2	27	219481304	219481456	Indeterminate - Possibly Dispensable
ClinVar	chr2:g.219485360C>T	SPEG	219485360	219485360	chr2	31	219485346	219485477	Indeterminate - Possibly Dispensable
ClinVar	chr2:g.219485414_219485436del	SPEG	219485414	219485436	chr2	31	219485346	219485477	Indeterminate - Possibly Dispensable
ClinVar	chr2:g.219488247G>T	SPEG	219488247	219488247	chr2	32	219488194	219488310	Indeterminate - Possibly Dispensable
ClinVar	chr2:g.219489088_219489088del	SPEG	219489088	219489088	chr2	35	219489054	219489221	Indeterminate - Possibly Dispensable
ClinVar	chr2:g.219490432_219490433dup	SPEG	219490432	219490433	chr2	37	219490409	219490648	Indeterminate - Possibly Dispensable
ClinVar	chr2:g.219492151G>T	SPEG	219492151	219492151	chr2	40	219492111	219492260	Indeterminate - Possibly Dispensable
ClinVar	chr2:g.219551655_219551656insTGA	OBSL1	219551655	219551656	chr2	20	219551529	219551798	Indeterminate - Possibly Dispensable
ClinVar	chr2:g.219552121C>A	OBSL1	219552121	219552121	chr2	19	219552112	219552216	Indeterminate - Possibly Dispensable
ClinVar	chr2:g.219556705_219556705del	OBSL1	219556705	219556705	chr2	13	219556454	219556723	Indeterminate - Possibly Dispensable
ClinVar	chr2:g.219557611_219557612del	OBSL1	219557611	219557612	chr2	12	219557343	219557618	Indeterminate - Possibly Dispensable
ClinVar	chr2:g.219557931G>A	OBSL1	219557931	219557931	chr2	11	219557823	219558110	Indeterminate - Possibly Dispensable
ClinVar	chr2:g.219557996C>T	OBSL1	219557996	219557996	chr2	11	219557823	219558110	Indeterminate - Possibly Dispensable
ClinVar	chr2:g.219559307_219559308dup	OBSL1	219559307	219559308	chr2	9	219559225	219559497	Indeterminate - Possibly Dispensable
ClinVar	chr2:g.219559345_219559345del	OBSL1	219559345	219559345	chr2	9	219559225	219559497	Indeterminate - Possibly Dispensable
ClinVar	chr2:g.219559370_219559371dup	OBSL1	219559370	219559371	chr2	9	219559225	219559497	Indeterminate - Possibly Dispensable
ClinVar	chr2:g.219563561_219563561del	OBSL1	219563561	219563561	chr2	7	219563355	219563627	Indeterminate - Possibly Dispensable
ClinVar	chr2:g.219565328_219565329dup	OBSL1	219565328	219565329	chr2	6	219565242	219565514	Indeterminate - Possibly Dispensable
ClinVar	chr2:g.219565361_219565367del	OBSL1	219565361	219565367	chr2	6	219565242	219565514	Indeterminate - Possibly Dispensable
ClinVar	chr2:g.219565371C>A	OBSL1	219565371	219565371	chr2	6	219565242	219565514	Indeterminate - Possibly Dispensable
ClinVar	chr2:g.219565399_219565400dup	OBSL1	219565399	219565400	chr2	6	219565242	219565514	Indeterminate - Possibly Dispensable
ClinVar	chr2:g.219565427G>C	OBSL1	219565427	219565427	chr2	6	219565242	219565514	Indeterminate - Possibly Dispensable
ClinVar	chr2:g.219565457G>C	OBSL1	219565457	219565457	chr2	6	219565242	219565514	Indeterminate - Possibly Dispensable
ClinVar	chr2:g.219565485_219565485del	OBSL1	219565485	219565485	chr2	6	219565242	219565514	Indeterminate - Possibly Dispensable
ClinVar	chr2:g.219568050_219568060del	OBSL1	219568050	219568060	chr2	2	219568055	219568324	Indeterminate - Possibly Dispensable
ClinVar	chr2:g.219568063_219568064dup	OBSL1	219568063	219568064	chr2	2	219568055	219568324	Indeterminate - Possibly Dispensable
ClinVar	chr2:g.219568072_219568081del	OBSL1	219568072	219568081	chr2	2	219568055	219568324	Indeterminate - Possibly Dispensable
ClinVar	chr2:g.219568076_219568077dup	OBSL1	219568076	219568077	chr2	2	219568055	219568324	Indeterminate - Possibly Dispensable
ClinVar	chr2:g.219568107G>C	OBSL1	219568107	219568107	chr2	2	219568055	219568324	Indeterminate - Possibly Dispensable
ClinVar	chr2:g.219568188G>T	OBSL1	219568188	219568188	chr2	2	219568055	219568324	Indeterminate - Possibly Dispensable
ClinVar	chr2:g.219568261_219568262dup	OBSL1	219568261	219568262	chr2	2	219568055	219568324	Indeterminate - Possibly Dispensable
ClinVar	chr2:g.219568297_219568298dup	OBSL1	219568297	219568298	chr2	2	219568055	219568324	Indeterminate - Possibly Dispensable
ClinVar	chr2:g.222294167C>T	PAX3	222294167	222294167	chr2	4	222294167	222294301	Indeterminate - Possibly Dispensable
ClinVar	chr2:g.222294170G>A	PAX3	222294170	222294170	chr2	4	222294167	222294301	Indeterminate - Possibly Dispensable
ClinVar	chr2:g.222294197_222294197del	PAX3	222294197	222294197	chr2	4	222294167	222294301	Indeterminate - Possibly Dispensable
ClinVar	chr2:g.222294222_222294223insTAG	PAX3	222294222	222294223	chr2	4	222294167	222294301	Indeterminate - Possibly Dispensable
ClinVar	chr2:g.222294223G>C	PAX3	222294223	222294223	chr2	4	222294167	222294301	Indeterminate - Possibly Dispensable
ClinVar	chr2:g.222294223_222294223del	PAX3	222294223	222294223	chr2	4	222294167	222294301	Indeterminate - Possibly Dispensable
ClinVar	chr2:g.222294227_222294227del	PAX3	222294227	222294227	chr2	4	222294167	222294301	Indeterminate - Possibly Dispensable
ClinVar	chr2:g.222294228_222294229dup	PAX3	222294228	222294229	chr2	4	222294167	222294301	Indeterminate - Possibly Dispensable
ClinVar	chr2:g.222294249_222294250dup	PAX3	222294249	222294250	chr2	4	222294167	222294301	Indeterminate - Possibly Dispensable
ClinVar	chr2:g.222294255_222294255del	PAX3	222294255	222294255	chr2	4	222294167	222294301	Indeterminate - Possibly Dispensable
ClinVar	chr2:g.222294261_222294261del	PAX3	222294261	222294261	chr2	4	222294167	222294301	Indeterminate - Possibly Dispensable
ClinVar	chr2:g.222294263T>A	PAX3	222294263	222294263	chr2	4	222294167	222294301	Indeterminate - Possibly Dispensable
ClinVar	chr2:g.222294269_222294271delinsTA	PAX3	222294269	222294271	chr2	4	222294167	222294301	Indeterminate - Possibly Dispensable
ClinVar	chr2:g.222294272_222294273del	PAX3	222294272	222294273	chr2	4	222294167	222294301	Indeterminate - Possibly Dispensable
ClinVar	chr2:g.222294289_222294289del	PAX3	222294289	222294289	chr2	4	222294167	222294301	Indeterminate - Possibly Dispensable
ClinVar	chr2:g.224495915_224495916insTCA	CUL3	224495915	224495916	chr2	13	224495832	224495966	Indeterminate - Possibly Dispensable
ClinVar	chr2:g.224557669A>G	CUL3	224557669	224557669	chr2	2	224557659	224557856	Indeterminate - Possibly Dispensable
ClinVar	chr2:g.224557676C>A	CUL3	224557676	224557676	chr2	2	224557659	224557856	Indeterminate - Possibly Dispensable
ClinVar	chr2:g.224557738T>C	CUL3	224557738	224557738	chr2	2	224557659	224557856	Indeterminate - Possibly Dispensable
ClinVar	chr2:g.224557778_224557779del	CUL3	224557778	224557779	chr2	2	224557659	224557856	Indeterminate - Possibly Dispensable
ClinVar	chr2:g.224557784_224557785dup	CUL3	224557784	224557785	chr2	2	224557659	224557856	Indeterminate - Possibly Dispensable
ClinVar	chr2:g.224557786_224557786del	CUL3	224557786	224557786	chr2	2	224557659	224557856	Indeterminate - Possibly Dispensable
ClinVar	chr2:g.224557805_224557806del	CUL3	224557805	224557806	chr2	2	224557659	224557856	Indeterminate - Possibly Dispensable
ClinVar	chr2:g.227012181C>G	COL4A4	227012181	227012181	chr2	45	227012181	227012297	Indeterminate - Possibly Dispensable
ClinVar	chr2:g.227012198_227012199dup	COL4A4	227012198	227012199	chr2	45	227012181	227012297	Indeterminate - Possibly Dispensable
ClinVar	chr2:g.227012216C>T	COL4A4	227012216	227012216	chr2	45	227012181	227012297	Indeterminate - Possibly Dispensable
ClinVar	chr2:g.227012220_227012221dup	COL4A4	227012220	227012221	chr2	45	227012181	227012297	Indeterminate - Possibly Dispensable
ClinVar	chr2:g.227012227_227012227del	COL4A4	227012227	227012227	chr2	45	227012181	227012297	Indeterminate - Possibly Dispensable
ClinVar	chr2:g.227012235C>T	COL4A4	227012235	227012235	chr2	45	227012181	227012297	Indeterminate - Possibly Dispensable
ClinVar	chr2:g.227012261_227012261del	COL4A4	227012261	227012261	chr2	45	227012181	227012297	Indeterminate - Possibly Dispensable
ClinVar	chr2:g.227012264_227012265del	COL4A4	227012264	227012265	chr2	45	227012181	227012297	Indeterminate - Possibly Dispensable
ClinVar	chr2:g.227012282_227012282del	COL4A4	227012282	227012282	chr2	45	227012181	227012297	Indeterminate - Possibly Dispensable
ClinVar	chr2:g.227012288_227012288del	COL4A4	227012288	227012288	chr2	45	227012181	227012297	Indeterminate - Possibly Dispensable
ClinVar	chr2:g.227022057_227022057del	COL4A4	227022057	227022057	chr2	44	227022048	227022173	Indeterminate - Possibly Dispensable
ClinVar	chr2:g.227022063_227022064dup	COL4A4	227022063	227022064	chr2	44	227022048	227022173	Indeterminate - Possibly Dispensable
ClinVar	chr2:g.227022072C>T	COL4A4	227022072	227022072	chr2	44	227022048	227022173	Indeterminate - Possibly Dispensable
ClinVar	chr2:g.227022077_227022077del	COL4A4	227022077	227022077	chr2	44	227022048	227022173	Indeterminate - Possibly Dispensable
ClinVar	chr2:g.227022089C>G	COL4A4	227022089	227022089	chr2	44	227022048	227022173	Indeterminate - Possibly Dispensable
ClinVar	chr2:g.227022089_227022089del	COL4A4	227022089	227022089	chr2	44	227022048	227022173	Indeterminate - Possibly Dispensable
ClinVar	chr2:g.227022090C>A	COL4A4	227022090	227022090	chr2	44	227022048	227022173	Indeterminate - Possibly Dispensable
ClinVar	chr2:g.227022107C>T	COL4A4	227022107	227022107	chr2	44	227022048	227022173	Indeterminate - Possibly Dispensable
ClinVar	chr2:g.227022114_227022114del	COL4A4	227022114	227022114	chr2	44	227022048	227022173	Indeterminate - Possibly Dispensable
ClinVar	chr2:g.227022166_227022167dup	COL4A4	227022166	227022167	chr2	44	227022048	227022173	Indeterminate - Possibly Dispensable
ClinVar	chr2:g.227022172_227022181del	COL4A4	227022172	227022181	chr2	44	227022048	227022173	Indeterminate - Possibly Dispensable
ClinVar	chr2:g.227025802C>A	COL4A4	227025802	227025802	chr2	43	227025802	227025810	Indeterminate - Possibly Dispensable
ClinVar	chr2:g.227030443C>A	COL4A4	227030443	227030443	chr2	41	227030443	227030598	Indeterminate - Possibly Dispensable
ClinVar	chr2:g.227030443C>G	COL4A4	227030443	227030443	chr2	41	227030443	227030598	Indeterminate - Possibly Dispensable
ClinVar	chr2:g.227030449G>A	COL4A4	227030449	227030449	chr2	41	227030443	227030598	Indeterminate - Possibly Dispensable
ClinVar	chr2:g.227030451C>T	COL4A4	227030451	227030451	chr2	41	227030443	227030598	Indeterminate - Possibly Dispensable
ClinVar	chr2:g.227030455_227030455del	COL4A4	227030455	227030455	chr2	41	227030443	227030598	Indeterminate - Possibly Dispensable
ClinVar	chr2:g.227030461C>A	COL4A4	227030461	227030461	chr2	41	227030443	227030598	Indeterminate - Possibly Dispensable
ClinVar	chr2:g.227030461C>T	COL4A4	227030461	227030461	chr2	41	227030443	227030598	Indeterminate - Possibly Dispensable
ClinVar	chr2:g.227030493_227030493del	COL4A4	227030493	227030493	chr2	41	227030443	227030598	Indeterminate - Possibly Dispensable
ClinVar	chr2:g.227030498_227030498del	COL4A4	227030498	227030498	chr2	41	227030443	227030598	Indeterminate - Possibly Dispensable
ClinVar	chr2:g.227030507_227030507del	COL4A4	227030507	227030507	chr2	41	227030443	227030598	Indeterminate - Possibly Dispensable
ClinVar	chr2:g.227030507_227030508dup	COL4A4	227030507	227030508	chr2	41	227030443	227030598	Indeterminate - Possibly Dispensable
ClinVar	chr2:g.227030514C>A	COL4A4	227030514	227030514	chr2	41	227030443	227030598	Indeterminate - Possibly Dispensable
ClinVar	chr2:g.227030515C>G	COL4A4	227030515	227030515	chr2	41	227030443	227030598	Indeterminate - Possibly Dispensable
ClinVar	chr2:g.227030534_227030535dup	COL4A4	227030534	227030535	chr2	41	227030443	227030598	Indeterminate - Possibly Dispensable
ClinVar	chr2:g.227030546_227030550del	COL4A4	227030546	227030550	chr2	41	227030443	227030598	Indeterminate - Possibly Dispensable
ClinVar	chr2:g.227030554_227030555insTGA	COL4A4	227030554	227030555	chr2	41	227030443	227030598	Indeterminate - Possibly Dispensable
ClinVar	chr2:g.227030573_227030574dup	COL4A4	227030573	227030574	chr2	41	227030443	227030598	Indeterminate - Possibly Dispensable
ClinVar	chr2:g.227030580C>A	COL4A4	227030580	227030580	chr2	41	227030443	227030598	Indeterminate - Possibly Dispensable
ClinVar	chr2:g.227030581_227030582dup	COL4A4	227030581	227030582	chr2	41	227030443	227030598	Indeterminate - Possibly Dispensable
ClinVar	chr2:g.227030589C>T	COL4A4	227030589	227030589	chr2	41	227030443	227030598	Indeterminate - Possibly Dispensable
ClinVar	chr2:g.227031945C>A	COL4A4	227031945	227031945	chr2	40	227031945	227032055	Indeterminate - Possibly Dispensable
ClinVar	chr2:g.227031953C>T	COL4A4	227031953	227031953	chr2	40	227031945	227032055	Indeterminate - Possibly Dispensable
ClinVar	chr2:g.227031972C>T	COL4A4	227031972	227031972	chr2	40	227031945	227032055	Indeterminate - Possibly Dispensable
ClinVar	chr2:g.227032019_227032019del	COL4A4	227032019	227032019	chr2	40	227031945	227032055	Indeterminate - Possibly Dispensable
ClinVar	chr2:g.227032022_227032040del	COL4A4	227032022	227032040	chr2	40	227031945	227032055	Indeterminate - Possibly Dispensable
ClinVar	chr2:g.227032028C>A	COL4A4	227032028	227032028	chr2	40	227031945	227032055	Indeterminate - Possibly Dispensable
ClinVar	chr2:g.227032038C>T	COL4A4	227032038	227032038	chr2	40	227031945	227032055	Indeterminate - Possibly Dispensable
ClinVar	chr2:g.227032047C>T	COL4A4	227032047	227032047	chr2	40	227031945	227032055	Indeterminate - Possibly Dispensable
ClinVar	chr2:g.227032049G>T	COL4A4	227032049	227032049	chr2	40	227031945	227032055	Indeterminate - Possibly Dispensable
ClinVar	chr2:g.227032147_227032155del	COL4A4	227032147	227032155	chr2	39	227032148	227032276	Indeterminate - Possibly Dispensable
ClinVar	chr2:g.227032149_227032150dup	COL4A4	227032149	227032150	chr2	39	227032148	227032276	Indeterminate - Possibly Dispensable
ClinVar	chr2:g.227032150_227032150del	COL4A4	227032150	227032150	chr2	39	227032148	227032276	Indeterminate - Possibly Dispensable
ClinVar	chr2:g.227032156C>G	COL4A4	227032156	227032156	chr2	39	227032148	227032276	Indeterminate - Possibly Dispensable
ClinVar	chr2:g.227032157C>G	COL4A4	227032157	227032157	chr2	39	227032148	227032276	Indeterminate - Possibly Dispensable
ClinVar	chr2:g.227032159_227032159del	COL4A4	227032159	227032159	chr2	39	227032148	227032276	Indeterminate - Possibly Dispensable
ClinVar	chr2:g.227032165C>G	COL4A4	227032165	227032165	chr2	39	227032148	227032276	Indeterminate - Possibly Dispensable
ClinVar	chr2:g.227032165C>A	COL4A4	227032165	227032165	chr2	39	227032148	227032276	Indeterminate - Possibly Dispensable
ClinVar	chr2:g.227032166C>A	COL4A4	227032166	227032166	chr2	39	227032148	227032276	Indeterminate - Possibly Dispensable
ClinVar	chr2:g.227032166_227032167dup	COL4A4	227032166	227032167	chr2	39	227032148	227032276	Indeterminate - Possibly Dispensable
ClinVar	chr2:g.227032167_227032167del	COL4A4	227032167	227032167	chr2	39	227032148	227032276	Indeterminate - Possibly Dispensable
ClinVar	chr2:g.227032173_227032174dup	COL4A4	227032173	227032174	chr2	39	227032148	227032276	Indeterminate - Possibly Dispensable
ClinVar	chr2:g.227032206_227032206del	COL4A4	227032206	227032206	chr2	39	227032148	227032276	Indeterminate - Possibly Dispensable
ClinVar	chr2:g.227032207C>T	COL4A4	227032207	227032207	chr2	39	227032148	227032276	Indeterminate - Possibly Dispensable
ClinVar	chr2:g.227032216C>A	COL4A4	227032216	227032216	chr2	39	227032148	227032276	Indeterminate - Possibly Dispensable
ClinVar	chr2:g.227032225C>G	COL4A4	227032225	227032225	chr2	39	227032148	227032276	Indeterminate - Possibly Dispensable
ClinVar	chr2:g.227032225C>A	COL4A4	227032225	227032225	chr2	39	227032148	227032276	Indeterminate - Possibly Dispensable
ClinVar	chr2:g.227032232_227032232del	COL4A4	227032232	227032232	chr2	39	227032148	227032276	Indeterminate - Possibly Dispensable
ClinVar	chr2:g.227032235C>T	COL4A4	227032235	227032235	chr2	39	227032148	227032276	Indeterminate - Possibly Dispensable
ClinVar	chr2:g.227032252C>A	COL4A4	227032252	227032252	chr2	39	227032148	227032276	Indeterminate - Possibly Dispensable
ClinVar	chr2:g.227032252C>T	COL4A4	227032252	227032252	chr2	39	227032148	227032276	Indeterminate - Possibly Dispensable
ClinVar	chr2:g.227032253C>T	COL4A4	227032253	227032253	chr2	39	227032148	227032276	Indeterminate - Possibly Dispensable
ClinVar	chr2:g.227032265_227032266dup	COL4A4	227032265	227032266	chr2	39	227032148	227032276	Indeterminate - Possibly Dispensable
ClinVar	chr2:g.227033402_227033413del	COL4A4	227033402	227033413	chr2	38	227033410	227033481	Indeterminate - Possibly Dispensable
ClinVar	chr2:g.227033418C>T	COL4A4	227033418	227033418	chr2	38	227033410	227033481	Indeterminate - Possibly Dispensable
ClinVar	chr2:g.227033427C>G	COL4A4	227033427	227033427	chr2	38	227033410	227033481	Indeterminate - Possibly Dispensable
ClinVar	chr2:g.227033428C>T	COL4A4	227033428	227033428	chr2	38	227033410	227033481	Indeterminate - Possibly Dispensable
ClinVar	chr2:g.227033434G>A	COL4A4	227033434	227033434	chr2	38	227033410	227033481	Indeterminate - Possibly Dispensable
ClinVar	chr2:g.227033454C>G	COL4A4	227033454	227033454	chr2	38	227033410	227033481	Indeterminate - Possibly Dispensable
ClinVar	chr2:g.227033460_227033461dup	COL4A4	227033460	227033461	chr2	38	227033410	227033481	Indeterminate - Possibly Dispensable
ClinVar	chr2:g.227033464C>G	COL4A4	227033464	227033464	chr2	38	227033410	227033481	Indeterminate - Possibly Dispensable
ClinVar	chr2:g.227033472C>A	COL4A4	227033472	227033472	chr2	38	227033410	227033481	Indeterminate - Possibly Dispensable
ClinVar	chr2:g.227033481C>T	COL4A4	227033481	227033481	chr2	38	227033410	227033481	Indeterminate - Possibly Dispensable
ClinVar	chr2:g.227042156C>T	COL4A4	227042156	227042156	chr2	37	227042148	227042255	Indeterminate - Possibly Dispensable
ClinVar	chr2:g.227042180_227042181dup	COL4A4	227042180	227042181	chr2	37	227042148	227042255	Indeterminate - Possibly Dispensable
ClinVar	chr2:g.227042214_227042214del	COL4A4	227042214	227042214	chr2	37	227042148	227042255	Indeterminate - Possibly Dispensable
ClinVar	chr2:g.227042228_227042229del	COL4A4	227042228	227042229	chr2	37	227042148	227042255	Indeterminate - Possibly Dispensable
ClinVar	chr2:g.227042238C>G	COL4A4	227042238	227042238	chr2	37	227042148	227042255	Indeterminate - Possibly Dispensable
ClinVar	chr2:g.227042245_227042245del	COL4A4	227042245	227042245	chr2	37	227042148	227042255	Indeterminate - Possibly Dispensable
ClinVar	chr2:g.227043116_227043155del	COL4A4	227043116	227043155	chr2	36	227043077	227043184	Indeterminate - Possibly Dispensable
ClinVar	chr2:g.227043122C>T	COL4A4	227043122	227043122	chr2	36	227043077	227043184	Indeterminate - Possibly Dispensable
ClinVar	chr2:g.227043134_227043135dup	COL4A4	227043134	227043135	chr2	36	227043077	227043184	Indeterminate - Possibly Dispensable
ClinVar	chr2:g.227043158C>T	COL4A4	227043158	227043158	chr2	36	227043077	227043184	Indeterminate - Possibly Dispensable
ClinVar	chr2:g.227043161G>A	COL4A4	227043161	227043161	chr2	36	227043077	227043184	Indeterminate - Possibly Dispensable
ClinVar	chr2:g.227043161_227043161del	COL4A4	227043161	227043161	chr2	36	227043077	227043184	Indeterminate - Possibly Dispensable
ClinVar	chr2:g.227043166C>G	COL4A4	227043166	227043166	chr2	36	227043077	227043184	Indeterminate - Possibly Dispensable
ClinVar	chr2:g.227047492C>T	COL4A4	227047492	227047492	chr2	35	227047475	227047549	Indeterminate - Possibly Dispensable
ClinVar	chr2:g.227047501C>A	COL4A4	227047501	227047501	chr2	35	227047475	227047549	Indeterminate - Possibly Dispensable
ClinVar	chr2:g.227047502C>A	COL4A4	227047502	227047502	chr2	35	227047475	227047549	Indeterminate - Possibly Dispensable
ClinVar	chr2:g.227047502C>T	COL4A4	227047502	227047502	chr2	35	227047475	227047549	Indeterminate - Possibly Dispensable
ClinVar	chr2:g.227047502C>G	COL4A4	227047502	227047502	chr2	35	227047475	227047549	Indeterminate - Possibly Dispensable
ClinVar	chr2:g.227047521_227047522del	COL4A4	227047521	227047522	chr2	35	227047475	227047549	Indeterminate - Possibly Dispensable
ClinVar	chr2:g.227047533_227047534dup	COL4A4	227047533	227047534	chr2	35	227047475	227047549	Indeterminate - Possibly Dispensable
ClinVar	chr2:g.227047541_227047542dup	COL4A4	227047541	227047542	chr2	35	227047475	227047549	Indeterminate - Possibly Dispensable
ClinVar	chr2:g.227052332_227052333dup	COL4A4	227052332	227052333	chr2	32	227052305	227052412	Indeterminate - Possibly Dispensable
ClinVar	chr2:g.227052340C>G	COL4A4	227052340	227052340	chr2	32	227052305	227052412	Indeterminate - Possibly Dispensable
ClinVar	chr2:g.227052365G>A	COL4A4	227052365	227052365	chr2	32	227052305	227052412	Indeterminate - Possibly Dispensable
ClinVar	chr2:g.227052367G>C	COL4A4	227052367	227052367	chr2	32	227052305	227052412	Indeterminate - Possibly Dispensable
ClinVar	chr2:g.227052367G>T	COL4A4	227052367	227052367	chr2	32	227052305	227052412	Indeterminate - Possibly Dispensable
ClinVar	chr2:g.227052376_227052377dup	COL4A4	227052376	227052377	chr2	32	227052305	227052412	Indeterminate - Possibly Dispensable
ClinVar	chr2:g.227052386C>A	COL4A4	227052386	227052386	chr2	32	227052305	227052412	Indeterminate - Possibly Dispensable
ClinVar	chr2:g.227052392_227052393dup	COL4A4	227052392	227052393	chr2	32	227052305	227052412	Indeterminate - Possibly Dispensable
ClinVar	chr2:g.227052394C>T	COL4A4	227052394	227052394	chr2	32	227052305	227052412	Indeterminate - Possibly Dispensable
ClinVar	chr2:g.227052395C>G	COL4A4	227052395	227052395	chr2	32	227052305	227052412	Indeterminate - Possibly Dispensable
ClinVar	chr2:g.227052401_227052402dup	COL4A4	227052401	227052402	chr2	32	227052305	227052412	Indeterminate - Possibly Dispensable
ClinVar	chr2:g.227052403C>A	COL4A4	227052403	227052403	chr2	32	227052305	227052412	Indeterminate - Possibly Dispensable
ClinVar	chr2:g.227052403C>T	COL4A4	227052403	227052403	chr2	32	227052305	227052412	Indeterminate - Possibly Dispensable
ClinVar	chr2:g.227054603C>T	COL4A4	227054603	227054603	chr2	31	227054594	227054737	Indeterminate - Possibly Dispensable
ClinVar	chr2:g.227054611C>A	COL4A4	227054611	227054611	chr2	31	227054594	227054737	Indeterminate - Possibly Dispensable
ClinVar	chr2:g.227054612C>A	COL4A4	227054612	227054612	chr2	31	227054594	227054737	Indeterminate - Possibly Dispensable
ClinVar	chr2:g.227054621C>A	COL4A4	227054621	227054621	chr2	31	227054594	227054737	Indeterminate - Possibly Dispensable
ClinVar	chr2:g.227054638C>T	COL4A4	227054638	227054638	chr2	31	227054594	227054737	Indeterminate - Possibly Dispensable
ClinVar	chr2:g.227054660T>A	COL4A4	227054660	227054660	chr2	31	227054594	227054737	Indeterminate - Possibly Dispensable
ClinVar	chr2:g.227054674C>A	COL4A4	227054674	227054674	chr2	31	227054594	227054737	Indeterminate - Possibly Dispensable
ClinVar	chr2:g.227054683C>A	COL4A4	227054683	227054683	chr2	31	227054594	227054737	Indeterminate - Possibly Dispensable
ClinVar	chr2:g.227054689_227054689del	COL4A4	227054689	227054689	chr2	31	227054594	227054737	Indeterminate - Possibly Dispensable
ClinVar	chr2:g.227054692_227054692del	COL4A4	227054692	227054692	chr2	31	227054594	227054737	Indeterminate - Possibly Dispensable
ClinVar	chr2:g.227054692C>T	COL4A4	227054692	227054692	chr2	31	227054594	227054737	Indeterminate - Possibly Dispensable
ClinVar	chr2:g.227054701_227054701del	COL4A4	227054701	227054701	chr2	31	227054594	227054737	Indeterminate - Possibly Dispensable
ClinVar	chr2:g.227054710_227054710del	COL4A4	227054710	227054710	chr2	31	227054594	227054737	Indeterminate - Possibly Dispensable
ClinVar	chr2:g.227054710C>G	COL4A4	227054710	227054710	chr2	31	227054594	227054737	Indeterminate - Possibly Dispensable
ClinVar	chr2:g.227054719C>A	COL4A4	227054719	227054719	chr2	31	227054594	227054737	Indeterminate - Possibly Dispensable
ClinVar	chr2:g.227054720C>T	COL4A4	227054720	227054720	chr2	31	227054594	227054737	Indeterminate - Possibly Dispensable
ClinVar	chr2:g.227054720C>A	COL4A4	227054720	227054720	chr2	31	227054594	227054737	Indeterminate - Possibly Dispensable
ClinVar	chr2:g.227054728C>T	COL4A4	227054728	227054728	chr2	31	227054594	227054737	Indeterminate - Possibly Dispensable
ClinVar	chr2:g.227057439C>T	COL4A4	227057439	227057439	chr2	29	227057439	227057600	Indeterminate - Possibly Dispensable
ClinVar	chr2:g.227057447_227057453del	COL4A4	227057447	227057453	chr2	29	227057439	227057600	Indeterminate - Possibly Dispensable
ClinVar	chr2:g.227057447_227057455delinsAT	COL4A4	227057447	227057455	chr2	29	227057439	227057600	Indeterminate - Possibly Dispensable
ClinVar	chr2:g.227057448C>A	COL4A4	227057448	227057448	chr2	29	227057439	227057600	Indeterminate - Possibly Dispensable
ClinVar	chr2:g.227057456C>T	COL4A4	227057456	227057456	chr2	29	227057439	227057600	Indeterminate - Possibly Dispensable
ClinVar	chr2:g.227057465C>T	COL4A4	227057465	227057465	chr2	29	227057439	227057600	Indeterminate - Possibly Dispensable
ClinVar	chr2:g.227057483C>T	COL4A4	227057483	227057483	chr2	29	227057439	227057600	Indeterminate - Possibly Dispensable
ClinVar	chr2:g.227057492C>T	COL4A4	227057492	227057492	chr2	29	227057439	227057600	Indeterminate - Possibly Dispensable
ClinVar	chr2:g.227057520C>G	COL4A4	227057520	227057520	chr2	29	227057439	227057600	Indeterminate - Possibly Dispensable
ClinVar	chr2:g.227057528C>G	COL4A4	227057528	227057528	chr2	29	227057439	227057600	Indeterminate - Possibly Dispensable
ClinVar	chr2:g.227057530_227057531dup	COL4A4	227057530	227057531	chr2	29	227057439	227057600	Indeterminate - Possibly Dispensable
ClinVar	chr2:g.227057537C>A	COL4A4	227057537	227057537	chr2	29	227057439	227057600	Indeterminate - Possibly Dispensable
ClinVar	chr2:g.227057547C>T	COL4A4	227057547	227057547	chr2	29	227057439	227057600	Indeterminate - Possibly Dispensable
ClinVar	chr2:g.227057565C>A	COL4A4	227057565	227057565	chr2	29	227057439	227057600	Indeterminate - Possibly Dispensable
ClinVar	chr2:g.227057585_227057585del	COL4A4	227057585	227057585	chr2	29	227057439	227057600	Indeterminate - Possibly Dispensable
ClinVar	chr2:g.227059405C>G	COL4A4	227059405	227059405	chr2	28	227059405	227059623	Indeterminate - Possibly Dispensable
ClinVar	chr2:g.227059413C>T	COL4A4	227059413	227059413	chr2	28	227059405	227059623	Indeterminate - Possibly Dispensable
ClinVar	chr2:g.227059468C>T	COL4A4	227059468	227059468	chr2	28	227059405	227059623	Indeterminate - Possibly Dispensable
ClinVar	chr2:g.227059475_227059476dup	COL4A4	227059475	227059476	chr2	28	227059405	227059623	Indeterminate - Possibly Dispensable
ClinVar	chr2:g.227059476_227059476del	COL4A4	227059476	227059476	chr2	28	227059405	227059623	Indeterminate - Possibly Dispensable
ClinVar	chr2:g.227059485C>A	COL4A4	227059485	227059485	chr2	28	227059405	227059623	Indeterminate - Possibly Dispensable
ClinVar	chr2:g.227059486C>A	COL4A4	227059486	227059486	chr2	28	227059405	227059623	Indeterminate - Possibly Dispensable
ClinVar	chr2:g.227059508_227059509dup	COL4A4	227059508	227059509	chr2	28	227059405	227059623	Indeterminate - Possibly Dispensable
ClinVar	chr2:g.227059518C>T	COL4A4	227059518	227059518	chr2	28	227059405	227059623	Indeterminate - Possibly Dispensable
ClinVar	chr2:g.227059527C>T	COL4A4	227059527	227059527	chr2	28	227059405	227059623	Indeterminate - Possibly Dispensable
ClinVar	chr2:g.227059537C>T	COL4A4	227059537	227059537	chr2	28	227059405	227059623	Indeterminate - Possibly Dispensable
ClinVar	chr2:g.227059545C>G	COL4A4	227059545	227059545	chr2	28	227059405	227059623	Indeterminate - Possibly Dispensable
ClinVar	chr2:g.227059552_227059573del	COL4A4	227059552	227059573	chr2	28	227059405	227059623	Indeterminate - Possibly Dispensable
ClinVar	chr2:g.227059555_227059556dup	COL4A4	227059555	227059556	chr2	28	227059405	227059623	Indeterminate - Possibly Dispensable
ClinVar	chr2:g.227059564C>G	COL4A4	227059564	227059564	chr2	28	227059405	227059623	Indeterminate - Possibly Dispensable
ClinVar	chr2:g.227059568_227059569dup	COL4A4	227059568	227059569	chr2	28	227059405	227059623	Indeterminate - Possibly Dispensable
ClinVar	chr2:g.227059568_227059569del	COL4A4	227059568	227059569	chr2	28	227059405	227059623	Indeterminate - Possibly Dispensable
ClinVar	chr2:g.227059592_227059592del	COL4A4	227059592	227059592	chr2	28	227059405	227059623	Indeterminate - Possibly Dispensable
ClinVar	chr2:g.227059596C>T	COL4A4	227059596	227059596	chr2	28	227059405	227059623	Indeterminate - Possibly Dispensable
ClinVar	chr2:g.227059599_227059599del	COL4A4	227059599	227059599	chr2	28	227059405	227059623	Indeterminate - Possibly Dispensable
ClinVar	chr2:g.227059617_227059617del	COL4A4	227059617	227059617	chr2	28	227059405	227059623	Indeterminate - Possibly Dispensable
ClinVar	chr2:g.227059618_227059619dup	COL4A4	227059618	227059619	chr2	28	227059405	227059623	Indeterminate - Possibly Dispensable
ClinVar	chr2:g.227059619_227059619del	COL4A4	227059619	227059619	chr2	28	227059405	227059623	Indeterminate - Possibly Dispensable
ClinVar	chr2:g.227060136C>T	COL4A4	227060136	227060136	chr2	27	227060136	227060243	Indeterminate - Possibly Dispensable
ClinVar	chr2:g.227060136_227060137dup	COL4A4	227060136	227060137	chr2	27	227060136	227060243	Indeterminate - Possibly Dispensable
ClinVar	chr2:g.227060198_227060200delinsACAC	COL4A4	227060198	227060200	chr2	27	227060136	227060243	Indeterminate - Possibly Dispensable
ClinVar	chr2:g.227060216C>T	COL4A4	227060216	227060216	chr2	27	227060136	227060243	Indeterminate - Possibly Dispensable
ClinVar	chr2:g.227060216C>A	COL4A4	227060216	227060216	chr2	27	227060136	227060243	Indeterminate - Possibly Dispensable
ClinVar	chr2:g.227060225C>A	COL4A4	227060225	227060225	chr2	27	227060136	227060243	Indeterminate - Possibly Dispensable
ClinVar	chr2:g.227060226C>T	COL4A4	227060226	227060226	chr2	27	227060136	227060243	Indeterminate - Possibly Dispensable
ClinVar	chr2:g.227060237_227060237del	COL4A4	227060237	227060237	chr2	27	227060136	227060243	Indeterminate - Possibly Dispensable
ClinVar	chr2:g.227062547C>T	COL4A4	227062547	227062547	chr2	26	227062530	227062598	Indeterminate - Possibly Dispensable
ClinVar	chr2:g.227062556C>T	COL4A4	227062556	227062556	chr2	26	227062530	227062598	Indeterminate - Possibly Dispensable
ClinVar	chr2:g.227062598C>A	COL4A4	227062598	227062598	chr2	26	227062530	227062598	Indeterminate - Possibly Dispensable
ClinVar	chr2:g.227089867_227089875del	COL4A4	227089867	227089875	chr2	21	227089868	227089957	Indeterminate - Possibly Dispensable
ClinVar	chr2:g.227089877_227089878dup	COL4A4	227089877	227089878	chr2	21	227089868	227089957	Indeterminate - Possibly Dispensable
ClinVar	chr2:g.227089885C>A	COL4A4	227089885	227089885	chr2	21	227089868	227089957	Indeterminate - Possibly Dispensable
ClinVar	chr2:g.227089887_227089887del	COL4A4	227089887	227089887	chr2	21	227089868	227089957	Indeterminate - Possibly Dispensable
ClinVar	chr2:g.227089894C>A	COL4A4	227089894	227089894	chr2	21	227089868	227089957	Indeterminate - Possibly Dispensable
ClinVar	chr2:g.227089897_227089897del	COL4A4	227089897	227089897	chr2	21	227089868	227089957	Indeterminate - Possibly Dispensable
ClinVar	chr2:g.227089903C>A	COL4A4	227089903	227089903	chr2	21	227089868	227089957	Indeterminate - Possibly Dispensable
ClinVar	chr2:g.227089903C>G	COL4A4	227089903	227089903	chr2	21	227089868	227089957	Indeterminate - Possibly Dispensable
ClinVar	chr2:g.227089904C>A	COL4A4	227089904	227089904	chr2	21	227089868	227089957	Indeterminate - Possibly Dispensable
ClinVar	chr2:g.227089927_227089928del	COL4A4	227089927	227089928	chr2	21	227089868	227089957	Indeterminate - Possibly Dispensable
ClinVar	chr2:g.227089929_227089929del	COL4A4	227089929	227089929	chr2	21	227089868	227089957	Indeterminate - Possibly Dispensable
ClinVar	chr2:g.227089932_227089932del	COL4A4	227089932	227089932	chr2	21	227089868	227089957	Indeterminate - Possibly Dispensable
ClinVar	chr2:g.227098697_227098698dup	COL4A4	227098697	227098698	chr2	19	227098694	227098798	Indeterminate - Possibly Dispensable
ClinVar	chr2:g.227098702_227098703dup	COL4A4	227098702	227098703	chr2	19	227098694	227098798	Indeterminate - Possibly Dispensable
ClinVar	chr2:g.227098717C>A	COL4A4	227098717	227098717	chr2	19	227098694	227098798	Indeterminate - Possibly Dispensable
ClinVar	chr2:g.227098726_227098726del	COL4A4	227098726	227098726	chr2	19	227098694	227098798	Indeterminate - Possibly Dispensable
ClinVar	chr2:g.227098726C>T	COL4A4	227098726	227098726	chr2	19	227098694	227098798	Indeterminate - Possibly Dispensable
ClinVar	chr2:g.227098727C>T	COL4A4	227098727	227098727	chr2	19	227098694	227098798	Indeterminate - Possibly Dispensable
ClinVar	chr2:g.227098736_227098737dup	COL4A4	227098736	227098737	chr2	19	227098694	227098798	Indeterminate - Possibly Dispensable
ClinVar	chr2:g.227098750_227098751dup	COL4A4	227098750	227098751	chr2	19	227098694	227098798	Indeterminate - Possibly Dispensable
ClinVar	chr2:g.227098754_227098755del	COL4A4	227098754	227098755	chr2	19	227098694	227098798	Indeterminate - Possibly Dispensable
ClinVar	chr2:g.227098755_227098755del	COL4A4	227098755	227098755	chr2	19	227098694	227098798	Indeterminate - Possibly Dispensable
ClinVar	chr2:g.227098786_227098786del	COL4A4	227098786	227098786	chr2	19	227098694	227098798	Indeterminate - Possibly Dispensable
ClinVar	chr2:g.227098790C>T	COL4A4	227098790	227098790	chr2	19	227098694	227098798	Indeterminate - Possibly Dispensable
ClinVar	chr2:g.227098790C>G	COL4A4	227098790	227098790	chr2	19	227098694	227098798	Indeterminate - Possibly Dispensable
ClinVar	chr2:g.227101528_227101528del	COL4A4	227101528	227101528	chr2	17	227101504	227101557	Indeterminate - Possibly Dispensable
ClinVar	chr2:g.227101530C>A	COL4A4	227101530	227101530	chr2	17	227101504	227101557	Indeterminate - Possibly Dispensable
ClinVar	chr2:g.227101533_227101534dup	COL4A4	227101533	227101534	chr2	17	227101504	227101557	Indeterminate - Possibly Dispensable
ClinVar	chr2:g.227101538C>G	COL4A4	227101538	227101538	chr2	17	227101504	227101557	Indeterminate - Possibly Dispensable
ClinVar	chr2:g.227101539C>T	COL4A4	227101539	227101539	chr2	17	227101504	227101557	Indeterminate - Possibly Dispensable
ClinVar	chr2:g.227101544_227101544del	COL4A4	227101544	227101544	chr2	17	227101504	227101557	Indeterminate - Possibly Dispensable
ClinVar	chr2:g.227101865C>A	COL4A4	227101865	227101865	chr2	16	227101865	227101909	Indeterminate - Possibly Dispensable
ClinVar	chr2:g.227101866_227101866del	COL4A4	227101866	227101866	chr2	16	227101865	227101909	Indeterminate - Possibly Dispensable
ClinVar	chr2:g.227101873C>A	COL4A4	227101873	227101873	chr2	16	227101865	227101909	Indeterminate - Possibly Dispensable
ClinVar	chr2:g.227101894_227101895dup	COL4A4	227101894	227101895	chr2	16	227101865	227101909	Indeterminate - Possibly Dispensable
ClinVar	chr2:g.227101899C>A	COL4A4	227101899	227101899	chr2	16	227101865	227101909	Indeterminate - Possibly Dispensable
ClinVar	chr2:g.227101900C>A	COL4A4	227101900	227101900	chr2	16	227101865	227101909	Indeterminate - Possibly Dispensable
ClinVar	chr2:g.227101906_227101906del	COL4A4	227101906	227101906	chr2	16	227101865	227101909	Indeterminate - Possibly Dispensable
ClinVar	chr2:g.227102795_227102795del	COL4A4	227102795	227102795	chr2	15	227102789	227102848	Indeterminate - Possibly Dispensable
ClinVar	chr2:g.227102805C>A	COL4A4	227102805	227102805	chr2	15	227102789	227102848	Indeterminate - Possibly Dispensable
ClinVar	chr2:g.227102814C>G	COL4A4	227102814	227102814	chr2	15	227102789	227102848	Indeterminate - Possibly Dispensable
ClinVar	chr2:g.227102815_227102816dup	COL4A4	227102815	227102816	chr2	15	227102789	227102848	Indeterminate - Possibly Dispensable
ClinVar	chr2:g.227102834_227102834del	COL4A4	227102834	227102834	chr2	15	227102789	227102848	Indeterminate - Possibly Dispensable
ClinVar	chr2:g.227102848C>T	COL4A4	227102848	227102848	chr2	15	227102789	227102848	Indeterminate - Possibly Dispensable
ClinVar	chr2:g.227103144C>T	COL4A4	227103144	227103144	chr2	14	227103144	227103197	Indeterminate - Possibly Dispensable
ClinVar	chr2:g.227103146T>A	COL4A4	227103146	227103146	chr2	14	227103144	227103197	Indeterminate - Possibly Dispensable
ClinVar	chr2:g.227103150_227103153delinsAC	COL4A4	227103150	227103153	chr2	14	227103144	227103197	Indeterminate - Possibly Dispensable
ClinVar	chr2:g.227103159_227103160dup	COL4A4	227103159	227103160	chr2	14	227103144	227103197	Indeterminate - Possibly Dispensable
ClinVar	chr2:g.227103161C>T	COL4A4	227103161	227103161	chr2	14	227103144	227103197	Indeterminate - Possibly Dispensable
ClinVar	chr2:g.227103169C>T	COL4A4	227103169	227103169	chr2	14	227103144	227103197	Indeterminate - Possibly Dispensable
ClinVar	chr2:g.227103176_227103176del	COL4A4	227103176	227103176	chr2	14	227103144	227103197	Indeterminate - Possibly Dispensable
ClinVar	chr2:g.227103178C>T	COL4A4	227103178	227103178	chr2	14	227103144	227103197	Indeterminate - Possibly Dispensable
ClinVar	chr2:g.227103196C>T	COL4A4	227103196	227103196	chr2	14	227103144	227103197	Indeterminate - Possibly Dispensable
ClinVar	chr2:g.227103196_227103196del	COL4A4	227103196	227103196	chr2	14	227103144	227103197	Indeterminate - Possibly Dispensable
ClinVar	chr2:g.227103197C>T	COL4A4	227103197	227103197	chr2	14	227103144	227103197	Indeterminate - Possibly Dispensable
ClinVar	chr2:g.227103984_227103994del	COL4A4	227103984	227103994	chr2	13	227103972	227104052	Indeterminate - Possibly Dispensable
ClinVar	chr2:g.227103998_227104004del	COL4A4	227103998	227104004	chr2	13	227103972	227104052	Indeterminate - Possibly Dispensable
ClinVar	chr2:g.227104000_227104000del	COL4A4	227104000	227104000	chr2	13	227103972	227104052	Indeterminate - Possibly Dispensable
ClinVar	chr2:g.227104046_227104046del	COL4A4	227104046	227104046	chr2	13	227103972	227104052	Indeterminate - Possibly Dispensable
ClinVar	chr2:g.227108585T>G	COL4A4	227108585	227108585	chr2	12	227108581	227108622	Indeterminate - Possibly Dispensable
ClinVar	chr2:g.227108589C>G	COL4A4	227108589	227108589	chr2	12	227108581	227108622	Indeterminate - Possibly Dispensable
ClinVar	chr2:g.227108591_227108592dup	COL4A4	227108591	227108592	chr2	12	227108581	227108622	Indeterminate - Possibly Dispensable
ClinVar	chr2:g.227108598C>G	COL4A4	227108598	227108598	chr2	12	227108581	227108622	Indeterminate - Possibly Dispensable
ClinVar	chr2:g.227108606_227108606del	COL4A4	227108606	227108606	chr2	12	227108581	227108622	Indeterminate - Possibly Dispensable
ClinVar	chr2:g.227108833C>T	COL4A4	227108833	227108833	chr2	11	227108833	227108868	Indeterminate - Possibly Dispensable
ClinVar	chr2:g.227108841C>T	COL4A4	227108841	227108841	chr2	11	227108833	227108868	Indeterminate - Possibly Dispensable
ClinVar	chr2:g.227108843_227108844dup	COL4A4	227108843	227108844	chr2	11	227108833	227108868	Indeterminate - Possibly Dispensable
ClinVar	chr2:g.227108846_227108853del	COL4A4	227108846	227108853	chr2	11	227108833	227108868	Indeterminate - Possibly Dispensable
ClinVar	chr2:g.227108863_227108863del	COL4A4	227108863	227108863	chr2	11	227108833	227108868	Indeterminate - Possibly Dispensable
ClinVar	chr2:g.227108864_227108864del	COL4A4	227108864	227108864	chr2	11	227108833	227108868	Indeterminate - Possibly Dispensable
ClinVar	chr2:g.227108867C>T	COL4A4	227108867	227108867	chr2	11	227108833	227108868	Indeterminate - Possibly Dispensable
ClinVar	chr2:g.227109234_227109234del	COL4A4	227109234	227109234	chr2	10	227109224	227109286	Indeterminate - Possibly Dispensable
ClinVar	chr2:g.227109258C>A	COL4A4	227109258	227109258	chr2	10	227109224	227109286	Indeterminate - Possibly Dispensable
ClinVar	chr2:g.227109258C>T	COL4A4	227109258	227109258	chr2	10	227109224	227109286	Indeterminate - Possibly Dispensable
ClinVar	chr2:g.227109277C>A	COL4A4	227109277	227109277	chr2	10	227109224	227109286	Indeterminate - Possibly Dispensable
ClinVar	chr2:g.227109277C>T	COL4A4	227109277	227109277	chr2	10	227109224	227109286	Indeterminate - Possibly Dispensable
ClinVar	chr2:g.227109278C>T	COL4A4	227109278	227109278	chr2	10	227109224	227109286	Indeterminate - Possibly Dispensable
ClinVar	chr2:g.227109285C>A	COL4A4	227109285	227109285	chr2	10	227109224	227109286	Indeterminate - Possibly Dispensable
ClinVar	chr2:g.227109286C>A	COL4A4	227109286	227109286	chr2	10	227109224	227109286	Indeterminate - Possibly Dispensable
ClinVar	chr2:g.227111685C>G	COL4A4	227111685	227111685	chr2	9	227111678	227111713	Indeterminate - Possibly Dispensable
ClinVar	chr2:g.227111712C>A	COL4A4	227111712	227111712	chr2	9	227111678	227111713	Indeterminate - Possibly Dispensable
ClinVar	chr2:g.227114630G>A	COL4A4	227114630	227114630	chr2	8	227114628	227114696	Indeterminate - Possibly Dispensable
ClinVar	chr2:g.227114630_227114631dup	COL4A4	227114630	227114631	chr2	8	227114628	227114696	Indeterminate - Possibly Dispensable
ClinVar	chr2:g.227114635_227114635del	COL4A4	227114635	227114635	chr2	8	227114628	227114696	Indeterminate - Possibly Dispensable
ClinVar	chr2:g.227114650A>C	COL4A4	227114650	227114650	chr2	8	227114628	227114696	Indeterminate - Possibly Dispensable
ClinVar	chr2:g.227114675C>A	COL4A4	227114675	227114675	chr2	8	227114628	227114696	Indeterminate - Possibly Dispensable
ClinVar	chr2:g.227114684_227114684del	COL4A4	227114684	227114684	chr2	8	227114628	227114696	Indeterminate - Possibly Dispensable
ClinVar	chr2:g.227114695C>T	COL4A4	227114695	227114695	chr2	8	227114628	227114696	Indeterminate - Possibly Dispensable
ClinVar	chr2:g.227118644_227118645dup	COL4A4	227118644	227118645	chr2	7	227118645	227118761	Indeterminate - Possibly Dispensable
ClinVar	chr2:g.227118652C>A	COL4A4	227118652	227118652	chr2	7	227118645	227118761	Indeterminate - Possibly Dispensable
ClinVar	chr2:g.227118661C>T	COL4A4	227118661	227118661	chr2	7	227118645	227118761	Indeterminate - Possibly Dispensable
ClinVar	chr2:g.227118689C>T	COL4A4	227118689	227118689	chr2	7	227118645	227118761	Indeterminate - Possibly Dispensable
ClinVar	chr2:g.227118706C>A	COL4A4	227118706	227118706	chr2	7	227118645	227118761	Indeterminate - Possibly Dispensable
ClinVar	chr2:g.227118707C>T	COL4A4	227118707	227118707	chr2	7	227118645	227118761	Indeterminate - Possibly Dispensable
ClinVar	chr2:g.227118721_227118722dup	COL4A4	227118721	227118722	chr2	7	227118645	227118761	Indeterminate - Possibly Dispensable
ClinVar	chr2:g.227118724C>A	COL4A4	227118724	227118724	chr2	7	227118645	227118761	Indeterminate - Possibly Dispensable
ClinVar	chr2:g.227118733C>T	COL4A4	227118733	227118733	chr2	7	227118645	227118761	Indeterminate - Possibly Dispensable
ClinVar	chr2:g.227118751C>T	COL4A4	227118751	227118751	chr2	7	227118645	227118761	Indeterminate - Possibly Dispensable
ClinVar	chr2:g.227119901_227119902dup	COL4A4	227119901	227119902	chr2	6	227119895	227119939	Indeterminate - Possibly Dispensable
ClinVar	chr2:g.227119902C>T	COL4A4	227119902	227119902	chr2	6	227119895	227119939	Indeterminate - Possibly Dispensable
ClinVar	chr2:g.227119930C>A	COL4A4	227119930	227119930	chr2	6	227119895	227119939	Indeterminate - Possibly Dispensable
ClinVar	chr2:g.227119938C>T	COL4A4	227119938	227119938	chr2	6	227119895	227119939	Indeterminate - Possibly Dispensable
ClinVar	chr2:g.227119939C>T	COL4A4	227119939	227119939	chr2	6	227119895	227119939	Indeterminate - Possibly Dispensable
ClinVar	chr2:g.227140170_227140171dup	COL4A4	227140170	227140171	chr2	4	227140161	227140238	Indeterminate - Possibly Dispensable
ClinVar	chr2:g.227140197G>T	COL4A4	227140197	227140197	chr2	4	227140161	227140238	Indeterminate - Possibly Dispensable
ClinVar	chr2:g.227140208C>A	COL4A4	227140208	227140208	chr2	4	227140161	227140238	Indeterminate - Possibly Dispensable
ClinVar	chr2:g.227140212A>T	COL4A4	227140212	227140212	chr2	4	227140161	227140238	Indeterminate - Possibly Dispensable
ClinVar	chr2:g.227140214_227140214del	COL4A4	227140214	227140214	chr2	4	227140161	227140238	Indeterminate - Possibly Dispensable
ClinVar	chr2:g.227140219_227140219del	COL4A4	227140219	227140219	chr2	4	227140161	227140238	Indeterminate - Possibly Dispensable
ClinVar	chr2:g.227140235C>A	COL4A4	227140235	227140235	chr2	4	227140161	227140238	Indeterminate - Possibly Dispensable
ClinVar	chr2:g.227237970_227237970del	COL4A3	227237970	227237970	chr2	2	227237968	227238024	Indeterminate - Possibly Dispensable
ClinVar	chr2:g.227237980A>T	COL4A3	227237980	227237980	chr2	2	227237968	227238024	Indeterminate - Possibly Dispensable
ClinVar	chr2:g.227238003_227238004delinsAA	COL4A3	227238003	227238004	chr2	2	227237968	227238024	Indeterminate - Possibly Dispensable
ClinVar	chr2:g.227238013A>T	COL4A3	227238013	227238013	chr2	2	227237968	227238024	Indeterminate - Possibly Dispensable
ClinVar	chr2:g.227240161G>A	COL4A3	227240161	227240161	chr2	3	227240143	227240232	Indeterminate - Possibly Dispensable
ClinVar	chr2:g.227240162G>A	COL4A3	227240162	227240162	chr2	3	227240143	227240232	Indeterminate - Possibly Dispensable
ClinVar	chr2:g.227240164_227240164del	COL4A3	227240164	227240164	chr2	3	227240143	227240232	Indeterminate - Possibly Dispensable
ClinVar	chr2:g.227240168_227240169dup	COL4A3	227240168	227240169	chr2	3	227240143	227240232	Indeterminate - Possibly Dispensable
ClinVar	chr2:g.227240170G>C	COL4A3	227240170	227240170	chr2	3	227240143	227240232	Indeterminate - Possibly Dispensable
ClinVar	chr2:g.227240182C>T	COL4A3	227240182	227240182	chr2	3	227240143	227240232	Indeterminate - Possibly Dispensable
ClinVar	chr2:g.227240188G>A	COL4A3	227240188	227240188	chr2	3	227240143	227240232	Indeterminate - Possibly Dispensable
ClinVar	chr2:g.227240203G>T	COL4A3	227240203	227240203	chr2	3	227240143	227240232	Indeterminate - Possibly Dispensable
ClinVar	chr2:g.227240216G>A	COL4A3	227240216	227240216	chr2	3	227240143	227240232	Indeterminate - Possibly Dispensable
ClinVar	chr2:g.227240223_227240224dup	COL4A3	227240223	227240224	chr2	3	227240143	227240232	Indeterminate - Possibly Dispensable
ClinVar	chr2:g.227240232_227240232del	COL4A3	227240232	227240232	chr2	3	227240143	227240232	Indeterminate - Possibly Dispensable
ClinVar	chr2:g.227244330G>T	COL4A3	227244330	227244330	chr2	4	227244320	227244364	Indeterminate - Possibly Dispensable
ClinVar	chr2:g.227244338G>T	COL4A3	227244338	227244338	chr2	4	227244320	227244364	Indeterminate - Possibly Dispensable
ClinVar	chr2:g.227244342_227244342del	COL4A3	227244342	227244342	chr2	4	227244320	227244364	Indeterminate - Possibly Dispensable
ClinVar	chr2:g.227244347G>A	COL4A3	227244347	227244347	chr2	4	227244320	227244364	Indeterminate - Possibly Dispensable
ClinVar	chr2:g.227244348G>C	COL4A3	227244348	227244348	chr2	4	227244320	227244364	Indeterminate - Possibly Dispensable
ClinVar	chr2:g.227244357G>C	COL4A3	227244357	227244357	chr2	4	227244320	227244364	Indeterminate - Possibly Dispensable
ClinVar	chr2:g.227244357G>T	COL4A3	227244357	227244357	chr2	4	227244320	227244364	Indeterminate - Possibly Dispensable
ClinVar	chr2:g.227244359_227244360dup	COL4A3	227244359	227244360	chr2	4	227244320	227244364	Indeterminate - Possibly Dispensable
ClinVar	chr2:g.227244952G>A	COL4A3	227244952	227244952	chr2	5	227244951	227244995	Indeterminate - Possibly Dispensable
ClinVar	chr2:g.227244960G>A	COL4A3	227244960	227244960	chr2	5	227244951	227244995	Indeterminate - Possibly Dispensable
ClinVar	chr2:g.227244973_227245012del	COL4A3	227244973	227245012	chr2	5	227244951	227244995	Indeterminate - Possibly Dispensable
ClinVar	chr2:g.227244979G>A	COL4A3	227244979	227244979	chr2	5	227244951	227244995	Indeterminate - Possibly Dispensable
ClinVar	chr2:g.227244988G>T	COL4A3	227244988	227244988	chr2	5	227244951	227244995	Indeterminate - Possibly Dispensable
ClinVar	chr2:g.227245963G>A	COL4A3	227245963	227245963	chr2	6	227245954	227246016	Indeterminate - Possibly Dispensable
ClinVar	chr2:g.227245972_227245972del	COL4A3	227245972	227245972	chr2	6	227245954	227246016	Indeterminate - Possibly Dispensable
ClinVar	chr2:g.227245973G>C	COL4A3	227245973	227245973	chr2	6	227245954	227246016	Indeterminate - Possibly Dispensable
ClinVar	chr2:g.227245980C>A	COL4A3	227245980	227245980	chr2	6	227245954	227246016	Indeterminate - Possibly Dispensable
ClinVar	chr2:g.227245985_227245985del	COL4A3	227245985	227245985	chr2	6	227245954	227246016	Indeterminate - Possibly Dispensable
ClinVar	chr2:g.227245998_227245998del	COL4A3	227245998	227245998	chr2	6	227245954	227246016	Indeterminate - Possibly Dispensable
ClinVar	chr2:g.227245999G>C	COL4A3	227245999	227245999	chr2	6	227245954	227246016	Indeterminate - Possibly Dispensable
ClinVar	chr2:g.227245999G>T	COL4A3	227245999	227245999	chr2	6	227245954	227246016	Indeterminate - Possibly Dispensable
ClinVar	chr2:g.227246000G>A	COL4A3	227246000	227246000	chr2	6	227245954	227246016	Indeterminate - Possibly Dispensable
ClinVar	chr2:g.227246005_227246005del	COL4A3	227246005	227246005	chr2	6	227245954	227246016	Indeterminate - Possibly Dispensable
ClinVar	chr2:g.227246679_227246693delinsCT	COL4A3	227246679	227246693	chr2	7	227246685	227246738	Indeterminate - Possibly Dispensable
ClinVar	chr2:g.227246688G>T	COL4A3	227246688	227246688	chr2	7	227246685	227246738	Indeterminate - Possibly Dispensable
ClinVar	chr2:g.227246712_227246712del	COL4A3	227246712	227246712	chr2	7	227246685	227246738	Indeterminate - Possibly Dispensable
ClinVar	chr2:g.227246721G>A	COL4A3	227246721	227246721	chr2	7	227246685	227246738	Indeterminate - Possibly Dispensable
ClinVar	chr2:g.227246730G>A	COL4A3	227246730	227246730	chr2	7	227246685	227246738	Indeterminate - Possibly Dispensable
ClinVar	chr2:g.227247567G>C	COL4A3	227247567	227247567	chr2	8	227247558	227247584	Indeterminate - Possibly Dispensable
ClinVar	chr2:g.227247580_227247580del	COL4A3	227247580	227247580	chr2	8	227247558	227247584	Indeterminate - Possibly Dispensable
ClinVar	chr2:g.227247582A>T	COL4A3	227247582	227247582	chr2	8	227247558	227247584	Indeterminate - Possibly Dispensable
ClinVar	chr2:g.227247584_227247584del	COL4A3	227247584	227247584	chr2	8	227247558	227247584	Indeterminate - Possibly Dispensable
ClinVar	chr2:g.227248493_227248494delinsAA	COL4A3	227248493	227248494	chr2	9	227248443	227248520	Indeterminate - Possibly Dispensable
ClinVar	chr2:g.227248498T>A	COL4A3	227248498	227248498	chr2	9	227248443	227248520	Indeterminate - Possibly Dispensable
ClinVar	chr2:g.227248503G>A	COL4A3	227248503	227248503	chr2	9	227248443	227248520	Indeterminate - Possibly Dispensable
ClinVar	chr2:g.227251345G>C	COL4A3	227251345	227251345	chr2	11	227251336	227251371	Indeterminate - Possibly Dispensable
ClinVar	chr2:g.227251346G>A	COL4A3	227251346	227251346	chr2	11	227251336	227251371	Indeterminate - Possibly Dispensable
ClinVar	chr2:g.227251363G>C	COL4A3	227251363	227251363	chr2	11	227251336	227251371	Indeterminate - Possibly Dispensable
ClinVar	chr2:g.227251364G>C	COL4A3	227251364	227251364	chr2	11	227251336	227251371	Indeterminate - Possibly Dispensable
ClinVar	chr2:g.227253305G>T	COL4A3	227253305	227253305	chr2	12	227253296	227253337	Indeterminate - Possibly Dispensable
ClinVar	chr2:g.227253330G>A	COL4A3	227253330	227253330	chr2	12	227253296	227253337	Indeterminate - Possibly Dispensable
ClinVar	chr2:g.227253561G>A	COL4A3	227253561	227253561	chr2	13	227253561	227253638	Indeterminate - Possibly Dispensable
ClinVar	chr2:g.227253570G>A	COL4A3	227253570	227253570	chr2	13	227253561	227253638	Indeterminate - Possibly Dispensable
ClinVar	chr2:g.227253571G>T	COL4A3	227253571	227253571	chr2	13	227253561	227253638	Indeterminate - Possibly Dispensable
ClinVar	chr2:g.227253581_227253582dup	COL4A3	227253581	227253582	chr2	13	227253561	227253638	Indeterminate - Possibly Dispensable
ClinVar	chr2:g.227253582_227253582del	COL4A3	227253582	227253582	chr2	13	227253561	227253638	Indeterminate - Possibly Dispensable
ClinVar	chr2:g.227254119_227254120dup	COL4A3	227254119	227254120	chr2	14	227254112	227254174	Indeterminate - Possibly Dispensable
ClinVar	chr2:g.227254125_227254125del	COL4A3	227254125	227254125	chr2	14	227254112	227254174	Indeterminate - Possibly Dispensable
ClinVar	chr2:g.227254131G>A	COL4A3	227254131	227254131	chr2	14	227254112	227254174	Indeterminate - Possibly Dispensable
ClinVar	chr2:g.227254139G>A	COL4A3	227254139	227254139	chr2	14	227254112	227254174	Indeterminate - Possibly Dispensable
ClinVar	chr2:g.227254140G>A	COL4A3	227254140	227254140	chr2	14	227254112	227254174	Indeterminate - Possibly Dispensable
ClinVar	chr2:g.227254148G>A	COL4A3	227254148	227254148	chr2	14	227254112	227254174	Indeterminate - Possibly Dispensable
ClinVar	chr2:g.227254161_227254162dup	COL4A3	227254161	227254162	chr2	14	227254112	227254174	Indeterminate - Possibly Dispensable
ClinVar	chr2:g.227254167G>A	COL4A3	227254167	227254167	chr2	14	227254112	227254174	Indeterminate - Possibly Dispensable
ClinVar	chr2:g.227254168_227254169dup	COL4A3	227254168	227254169	chr2	14	227254112	227254174	Indeterminate - Possibly Dispensable
ClinVar	chr2:g.227254650_227254660del	COL4A3	227254650	227254660	chr2	15	227254656	227254715	Indeterminate - Possibly Dispensable
ClinVar	chr2:g.227254665G>A	COL4A3	227254665	227254665	chr2	15	227254656	227254715	Indeterminate - Possibly Dispensable
ClinVar	chr2:g.227254691_227254691del	COL4A3	227254691	227254691	chr2	15	227254656	227254715	Indeterminate - Possibly Dispensable
ClinVar	chr2:g.227254699G>A	COL4A3	227254699	227254699	chr2	15	227254656	227254715	Indeterminate - Possibly Dispensable
ClinVar	chr2:g.227256026G>A	COL4A3	227256026	227256026	chr2	16	227256026	227256070	Indeterminate - Possibly Dispensable
ClinVar	chr2:g.227256026G>T	COL4A3	227256026	227256026	chr2	16	227256026	227256070	Indeterminate - Possibly Dispensable
ClinVar	chr2:g.227256027G>A	COL4A3	227256027	227256027	chr2	16	227256026	227256070	Indeterminate - Possibly Dispensable
ClinVar	chr2:g.227256027_227256028dup	COL4A3	227256027	227256028	chr2	16	227256026	227256070	Indeterminate - Possibly Dispensable
ClinVar	chr2:g.227256035G>T	COL4A3	227256035	227256035	chr2	16	227256026	227256070	Indeterminate - Possibly Dispensable
ClinVar	chr2:g.227256036G>A	COL4A3	227256036	227256036	chr2	16	227256026	227256070	Indeterminate - Possibly Dispensable
ClinVar	chr2:g.227256045G>A	COL4A3	227256045	227256045	chr2	16	227256026	227256070	Indeterminate - Possibly Dispensable
ClinVar	chr2:g.227256054G>T	COL4A3	227256054	227256054	chr2	16	227256026	227256070	Indeterminate - Possibly Dispensable
ClinVar	chr2:g.227256352G>A	COL4A3	227256352	227256352	chr2	17	227256343	227256396	Indeterminate - Possibly Dispensable
ClinVar	chr2:g.227256353G>A	COL4A3	227256353	227256353	chr2	17	227256343	227256396	Indeterminate - Possibly Dispensable
ClinVar	chr2:g.227256362G>A	COL4A3	227256362	227256362	chr2	17	227256343	227256396	Indeterminate - Possibly Dispensable
ClinVar	chr2:g.227256371G>C	COL4A3	227256371	227256371	chr2	17	227256343	227256396	Indeterminate - Possibly Dispensable
ClinVar	chr2:g.227256371G>A	COL4A3	227256371	227256371	chr2	17	227256343	227256396	Indeterminate - Possibly Dispensable
ClinVar	chr2:g.227256375_227256376dup	COL4A3	227256375	227256376	chr2	17	227256343	227256396	Indeterminate - Possibly Dispensable
ClinVar	chr2:g.227256389G>A	COL4A3	227256389	227256389	chr2	17	227256343	227256396	Indeterminate - Possibly Dispensable
ClinVar	chr2:g.227256396G>A	COL4A3	227256396	227256396	chr2	17	227256343	227256396	Indeterminate - Possibly Dispensable
ClinVar	chr2:g.227257598_227257603delinsAT	COL4A3	227257598	227257603	chr2	18	227257603	227257644	Indeterminate - Possibly Dispensable
ClinVar	chr2:g.227257604G>C	COL4A3	227257604	227257604	chr2	18	227257603	227257644	Indeterminate - Possibly Dispensable
ClinVar	chr2:g.227257606C>T	COL4A3	227257606	227257606	chr2	18	227257603	227257644	Indeterminate - Possibly Dispensable
ClinVar	chr2:g.227257612G>C	COL4A3	227257612	227257612	chr2	18	227257603	227257644	Indeterminate - Possibly Dispensable
ClinVar	chr2:g.227257613G>C	COL4A3	227257613	227257613	chr2	18	227257603	227257644	Indeterminate - Possibly Dispensable
ClinVar	chr2:g.227257613G>A	COL4A3	227257613	227257613	chr2	18	227257603	227257644	Indeterminate - Possibly Dispensable
ClinVar	chr2:g.227257631G>C	COL4A3	227257631	227257631	chr2	18	227257603	227257644	Indeterminate - Possibly Dispensable
ClinVar	chr2:g.227257631G>A	COL4A3	227257631	227257631	chr2	18	227257603	227257644	Indeterminate - Possibly Dispensable
ClinVar	chr2:g.227261091G>A	COL4A3	227261091	227261091	chr2	20	227261082	227261117	Indeterminate - Possibly Dispensable
ClinVar	chr2:g.227261093_227261093del	COL4A3	227261093	227261093	chr2	20	227261082	227261117	Indeterminate - Possibly Dispensable
ClinVar	chr2:g.227261100G>A	COL4A3	227261100	227261100	chr2	20	227261082	227261117	Indeterminate - Possibly Dispensable
ClinVar	chr2:g.227261104_227261112del	COL4A3	227261104	227261112	chr2	20	227261082	227261117	Indeterminate - Possibly Dispensable
ClinVar	chr2:g.227261117G>C	COL4A3	227261117	227261117	chr2	20	227261082	227261117	Indeterminate - Possibly Dispensable
ClinVar	chr2:g.227263782_227263797del	COL4A3	227263782	227263797	chr2	21	227263780	227263944	Indeterminate - Possibly Dispensable
ClinVar	chr2:g.227263783C>G	COL4A3	227263783	227263783	chr2	21	227263780	227263944	Indeterminate - Possibly Dispensable
ClinVar	chr2:g.227263804G>A	COL4A3	227263804	227263804	chr2	21	227263780	227263944	Indeterminate - Possibly Dispensable
ClinVar	chr2:g.227263812G>A	COL4A3	227263812	227263812	chr2	21	227263780	227263944	Indeterminate - Possibly Dispensable
ClinVar	chr2:g.227263832_227263836del	COL4A3	227263832	227263836	chr2	21	227263780	227263944	Indeterminate - Possibly Dispensable
ClinVar	chr2:g.227263842_227263843del	COL4A3	227263842	227263843	chr2	21	227263780	227263944	Indeterminate - Possibly Dispensable
ClinVar	chr2:g.227263845C>T	COL4A3	227263845	227263845	chr2	21	227263780	227263944	Indeterminate - Possibly Dispensable
ClinVar	chr2:g.227263890G>A	COL4A3	227263890	227263890	chr2	21	227263780	227263944	Indeterminate - Possibly Dispensable
ClinVar	chr2:g.227263900G>T	COL4A3	227263900	227263900	chr2	21	227263780	227263944	Indeterminate - Possibly Dispensable
ClinVar	chr2:g.227263914_227263914del	COL4A3	227263914	227263914	chr2	21	227263780	227263944	Indeterminate - Possibly Dispensable
ClinVar	chr2:g.227263917G>A	COL4A3	227263917	227263917	chr2	21	227263780	227263944	Indeterminate - Possibly Dispensable
ClinVar	chr2:g.227263944G>T	COL4A3	227263944	227263944	chr2	21	227263780	227263944	Indeterminate - Possibly Dispensable
ClinVar	chr2:g.227266421_227266422dup	COL4A3	227266421	227266422	chr2	22	227266417	227266509	Indeterminate - Possibly Dispensable
ClinVar	chr2:g.227266436_227266436del	COL4A3	227266436	227266436	chr2	22	227266417	227266509	Indeterminate - Possibly Dispensable
ClinVar	chr2:g.227266446G>A	COL4A3	227266446	227266446	chr2	22	227266417	227266509	Indeterminate - Possibly Dispensable
ClinVar	chr2:g.227266474G>A	COL4A3	227266474	227266474	chr2	22	227266417	227266509	Indeterminate - Possibly Dispensable
ClinVar	chr2:g.227266474G>T	COL4A3	227266474	227266474	chr2	22	227266417	227266509	Indeterminate - Possibly Dispensable
ClinVar	chr2:g.227266491G>C	COL4A3	227266491	227266491	chr2	22	227266417	227266509	Indeterminate - Possibly Dispensable
ClinVar	chr2:g.227266492G>A	COL4A3	227266492	227266492	chr2	22	227266417	227266509	Indeterminate - Possibly Dispensable
ClinVar	chr2:g.227266492G>T	COL4A3	227266492	227266492	chr2	22	227266417	227266509	Indeterminate - Possibly Dispensable
ClinVar	chr2:g.227266501G>A	COL4A3	227266501	227266501	chr2	22	227266417	227266509	Indeterminate - Possibly Dispensable
ClinVar	chr2:g.227267013_227267013del	COL4A3	227267013	227267013	chr2	23	227266993	227267088	Indeterminate - Possibly Dispensable
ClinVar	chr2:g.227267027T>A	COL4A3	227267027	227267027	chr2	23	227266993	227267088	Indeterminate - Possibly Dispensable
ClinVar	chr2:g.227267043G>T	COL4A3	227267043	227267043	chr2	23	227266993	227267088	Indeterminate - Possibly Dispensable
ClinVar	chr2:g.227267043G>C	COL4A3	227267043	227267043	chr2	23	227266993	227267088	Indeterminate - Possibly Dispensable
ClinVar	chr2:g.227267052G>C	COL4A3	227267052	227267052	chr2	23	227266993	227267088	Indeterminate - Possibly Dispensable
ClinVar	chr2:g.227267061G>A	COL4A3	227267061	227267061	chr2	23	227266993	227267088	Indeterminate - Possibly Dispensable
ClinVar	chr2:g.227267079G>A	COL4A3	227267079	227267079	chr2	23	227266993	227267088	Indeterminate - Possibly Dispensable
ClinVar	chr2:g.227270770G>A	COL4A3	227270770	227270770	chr2	25	227270770	227270952	Indeterminate - Possibly Dispensable
ClinVar	chr2:g.227270778_227270778del	COL4A3	227270778	227270778	chr2	25	227270770	227270952	Indeterminate - Possibly Dispensable
ClinVar	chr2:g.227270779G>C	COL4A3	227270779	227270779	chr2	25	227270770	227270952	Indeterminate - Possibly Dispensable
ClinVar	chr2:g.227270785C>T	COL4A3	227270785	227270785	chr2	25	227270770	227270952	Indeterminate - Possibly Dispensable
ClinVar	chr2:g.227270789G>A	COL4A3	227270789	227270789	chr2	25	227270770	227270952	Indeterminate - Possibly Dispensable
ClinVar	chr2:g.227270816G>A	COL4A3	227270816	227270816	chr2	25	227270770	227270952	Indeterminate - Possibly Dispensable
ClinVar	chr2:g.227270861_227270862dup	COL4A3	227270861	227270862	chr2	25	227270770	227270952	Indeterminate - Possibly Dispensable
ClinVar	chr2:g.227270882G>A	COL4A3	227270882	227270882	chr2	25	227270770	227270952	Indeterminate - Possibly Dispensable
ClinVar	chr2:g.227270891G>A	COL4A3	227270891	227270891	chr2	25	227270770	227270952	Indeterminate - Possibly Dispensable
ClinVar	chr2:g.227270908G>A	COL4A3	227270908	227270908	chr2	25	227270770	227270952	Indeterminate - Possibly Dispensable
ClinVar	chr2:g.227270909G>C	COL4A3	227270909	227270909	chr2	25	227270770	227270952	Indeterminate - Possibly Dispensable
ClinVar	chr2:g.227270916_227270916del	COL4A3	227270916	227270916	chr2	25	227270770	227270952	Indeterminate - Possibly Dispensable
ClinVar	chr2:g.227270926G>C	COL4A3	227270926	227270926	chr2	25	227270770	227270952	Indeterminate - Possibly Dispensable
ClinVar	chr2:g.227270946_227270946del	COL4A3	227270946	227270946	chr2	25	227270770	227270952	Indeterminate - Possibly Dispensable
ClinVar	chr2:g.227276441G>A	COL4A3	227276441	227276441	chr2	27	227276385	227276477	Indeterminate - Possibly Dispensable
ClinVar	chr2:g.227276451G>A	COL4A3	227276451	227276451	chr2	27	227276385	227276477	Indeterminate - Possibly Dispensable
ClinVar	chr2:g.227276451G>C	COL4A3	227276451	227276451	chr2	27	227276385	227276477	Indeterminate - Possibly Dispensable
ClinVar	chr2:g.227276459G>C	COL4A3	227276459	227276459	chr2	27	227276385	227276477	Indeterminate - Possibly Dispensable
ClinVar	chr2:g.227276459_227276459del	COL4A3	227276459	227276459	chr2	27	227276385	227276477	Indeterminate - Possibly Dispensable
ClinVar	chr2:g.227276460_227276461delinsA	COL4A3	227276460	227276461	chr2	27	227276385	227276477	Indeterminate - Possibly Dispensable
ClinVar	chr2:g.227276477G>A	COL4A3	227276477	227276477	chr2	27	227276385	227276477	Indeterminate - Possibly Dispensable
ClinVar	chr2:g.227277449G>A	COL4A3	227277449	227277449	chr2	28	227277449	227277553	Indeterminate - Possibly Dispensable
ClinVar	chr2:g.227277458G>T	COL4A3	227277458	227277458	chr2	28	227277449	227277553	Indeterminate - Possibly Dispensable
ClinVar	chr2:g.227277467G>A	COL4A3	227277467	227277467	chr2	28	227277449	227277553	Indeterminate - Possibly Dispensable
ClinVar	chr2:g.227277493G>A	COL4A3	227277493	227277493	chr2	28	227277449	227277553	Indeterminate - Possibly Dispensable
ClinVar	chr2:g.227277493G>C	COL4A3	227277493	227277493	chr2	28	227277449	227277553	Indeterminate - Possibly Dispensable
ClinVar	chr2:g.227277502G>A	COL4A3	227277502	227277502	chr2	28	227277449	227277553	Indeterminate - Possibly Dispensable
ClinVar	chr2:g.227277502G>T	COL4A3	227277502	227277502	chr2	28	227277449	227277553	Indeterminate - Possibly Dispensable
ClinVar	chr2:g.227277513_227277513del	COL4A3	227277513	227277513	chr2	28	227277449	227277553	Indeterminate - Possibly Dispensable
ClinVar	chr2:g.227277553G>T	COL4A3	227277553	227277553	chr2	28	227277449	227277553	Indeterminate - Possibly Dispensable
ClinVar	chr2:g.227280882_227280902del	COL4A3	227280882	227280902	chr2	31	227280893	227281006	Indeterminate - Possibly Dispensable
ClinVar	chr2:g.227280902G>A	COL4A3	227280902	227280902	chr2	31	227280893	227281006	Indeterminate - Possibly Dispensable
ClinVar	chr2:g.227280907_227280907del	COL4A3	227280907	227280907	chr2	31	227280893	227281006	Indeterminate - Possibly Dispensable
ClinVar	chr2:g.227280908C>T	COL4A3	227280908	227280908	chr2	31	227280893	227281006	Indeterminate - Possibly Dispensable
ClinVar	chr2:g.227280910G>A	COL4A3	227280910	227280910	chr2	31	227280893	227281006	Indeterminate - Possibly Dispensable
ClinVar	chr2:g.227280920G>A	COL4A3	227280920	227280920	chr2	31	227280893	227281006	Indeterminate - Possibly Dispensable
ClinVar	chr2:g.227280920G>C	COL4A3	227280920	227280920	chr2	31	227280893	227281006	Indeterminate - Possibly Dispensable
ClinVar	chr2:g.227280931_227280931del	COL4A3	227280931	227280931	chr2	31	227280893	227281006	Indeterminate - Possibly Dispensable
ClinVar	chr2:g.227280955_227280955del	COL4A3	227280955	227280955	chr2	31	227280893	227281006	Indeterminate - Possibly Dispensable
ClinVar	chr2:g.227280988G>A	COL4A3	227280988	227280988	chr2	31	227280893	227281006	Indeterminate - Possibly Dispensable
ClinVar	chr2:g.227280997G>A	COL4A3	227280997	227280997	chr2	31	227280893	227281006	Indeterminate - Possibly Dispensable
ClinVar	chr2:g.227280998G>A	COL4A3	227280998	227280998	chr2	31	227280893	227281006	Indeterminate - Possibly Dispensable
ClinVar	chr2:g.227281006_227281008del	COL4A3	227281006	227281008	chr2	31	227280893	227281006	Indeterminate - Possibly Dispensable
ClinVar	chr2:g.227282365G>A	COL4A3	227282365	227282365	chr2	32	227282365	227282532	Indeterminate - Possibly Dispensable
ClinVar	chr2:g.227282383G>T	COL4A3	227282383	227282383	chr2	32	227282365	227282532	Indeterminate - Possibly Dispensable
ClinVar	chr2:g.227282383G>C	COL4A3	227282383	227282383	chr2	32	227282365	227282532	Indeterminate - Possibly Dispensable
ClinVar	chr2:g.227282385_227282385del	COL4A3	227282385	227282385	chr2	32	227282365	227282532	Indeterminate - Possibly Dispensable
ClinVar	chr2:g.227282392G>A	COL4A3	227282392	227282392	chr2	32	227282365	227282532	Indeterminate - Possibly Dispensable
ClinVar	chr2:g.227282400G>A	COL4A3	227282400	227282400	chr2	32	227282365	227282532	Indeterminate - Possibly Dispensable
ClinVar	chr2:g.227282417_227282431del	COL4A3	227282417	227282431	chr2	32	227282365	227282532	Indeterminate - Possibly Dispensable
ClinVar	chr2:g.227282434G>C	COL4A3	227282434	227282434	chr2	32	227282365	227282532	Indeterminate - Possibly Dispensable
ClinVar	chr2:g.227282440_227282441del	COL4A3	227282440	227282441	chr2	32	227282365	227282532	Indeterminate - Possibly Dispensable
ClinVar	chr2:g.227282451G>C	COL4A3	227282451	227282451	chr2	32	227282365	227282532	Indeterminate - Possibly Dispensable
ClinVar	chr2:g.227282460G>A	COL4A3	227282460	227282460	chr2	32	227282365	227282532	Indeterminate - Possibly Dispensable
ClinVar	chr2:g.227282460G>C	COL4A3	227282460	227282460	chr2	32	227282365	227282532	Indeterminate - Possibly Dispensable
ClinVar	chr2:g.227282479G>A	COL4A3	227282479	227282479	chr2	32	227282365	227282532	Indeterminate - Possibly Dispensable
ClinVar	chr2:g.227282479G>T	COL4A3	227282479	227282479	chr2	32	227282365	227282532	Indeterminate - Possibly Dispensable
ClinVar	chr2:g.227282488G>A	COL4A3	227282488	227282488	chr2	32	227282365	227282532	Indeterminate - Possibly Dispensable
ClinVar	chr2:g.227282488G>T	COL4A3	227282488	227282488	chr2	32	227282365	227282532	Indeterminate - Possibly Dispensable
ClinVar	chr2:g.227282496_227282496del	COL4A3	227282496	227282496	chr2	32	227282365	227282532	Indeterminate - Possibly Dispensable
ClinVar	chr2:g.227282497G>A	COL4A3	227282497	227282497	chr2	32	227282365	227282532	Indeterminate - Possibly Dispensable
ClinVar	chr2:g.227282497_227282498delinsT	COL4A3	227282497	227282498	chr2	32	227282365	227282532	Indeterminate - Possibly Dispensable
ClinVar	chr2:g.227282504_227282504del	COL4A3	227282504	227282504	chr2	32	227282365	227282532	Indeterminate - Possibly Dispensable
ClinVar	chr2:g.227282518_227282521del	COL4A3	227282518	227282521	chr2	32	227282365	227282532	Indeterminate - Possibly Dispensable
ClinVar	chr2:g.227282523G>A	COL4A3	227282523	227282523	chr2	32	227282365	227282532	Indeterminate - Possibly Dispensable
ClinVar	chr2:g.227283776G>T	COL4A3	227283776	227283776	chr2	33	227283767	227283856	Indeterminate - Possibly Dispensable
ClinVar	chr2:g.227283794G>A	COL4A3	227283794	227283794	chr2	33	227283767	227283856	Indeterminate - Possibly Dispensable
ClinVar	chr2:g.227283803G>A	COL4A3	227283803	227283803	chr2	33	227283767	227283856	Indeterminate - Possibly Dispensable
ClinVar	chr2:g.227283812G>A	COL4A3	227283812	227283812	chr2	33	227283767	227283856	Indeterminate - Possibly Dispensable
ClinVar	chr2:g.227283821G>A	COL4A3	227283821	227283821	chr2	33	227283767	227283856	Indeterminate - Possibly Dispensable
ClinVar	chr2:g.227283822_227283823dup	COL4A3	227283822	227283823	chr2	33	227283767	227283856	Indeterminate - Possibly Dispensable
ClinVar	chr2:g.227283829G>T	COL4A3	227283829	227283829	chr2	33	227283767	227283856	Indeterminate - Possibly Dispensable
ClinVar	chr2:g.227283854_227283854del	COL4A3	227283854	227283854	chr2	33	227283767	227283856	Indeterminate - Possibly Dispensable
ClinVar	chr2:g.227284228G>C	COL4A3	227284228	227284228	chr2	34	227284211	227284345	Indeterminate - Possibly Dispensable
ClinVar	chr2:g.227284229G>T	COL4A3	227284229	227284229	chr2	34	227284211	227284345	Indeterminate - Possibly Dispensable
ClinVar	chr2:g.227284229G>A	COL4A3	227284229	227284229	chr2	34	227284211	227284345	Indeterminate - Possibly Dispensable
ClinVar	chr2:g.227284230_227284240del	COL4A3	227284230	227284240	chr2	34	227284211	227284345	Indeterminate - Possibly Dispensable
ClinVar	chr2:g.227284245_227284260del	COL4A3	227284245	227284260	chr2	34	227284211	227284345	Indeterminate - Possibly Dispensable
ClinVar	chr2:g.227284265G>C	COL4A3	227284265	227284265	chr2	34	227284211	227284345	Indeterminate - Possibly Dispensable
ClinVar	chr2:g.227284328G>T	COL4A3	227284328	227284328	chr2	34	227284211	227284345	Indeterminate - Possibly Dispensable
ClinVar	chr2:g.227284342A>G	COL4A3	227284342	227284342	chr2	34	227284211	227284345	Indeterminate - Possibly Dispensable
ClinVar	chr2:g.227284345G>C	COL4A3	227284345	227284345	chr2	34	227284211	227284345	Indeterminate - Possibly Dispensable
ClinVar	chr2:g.227289999G>A	COL4A3	227289999	227289999	chr2	36	227289999	227290088	Indeterminate - Possibly Dispensable
ClinVar	chr2:g.227290004_227290010del	COL4A3	227290004	227290010	chr2	36	227289999	227290088	Indeterminate - Possibly Dispensable
ClinVar	chr2:g.227290025G>A	COL4A3	227290025	227290025	chr2	36	227289999	227290088	Indeterminate - Possibly Dispensable
ClinVar	chr2:g.227290029_227290054del	COL4A3	227290029	227290054	chr2	36	227289999	227290088	Indeterminate - Possibly Dispensable
ClinVar	chr2:g.227290043G>C	COL4A3	227290043	227290043	chr2	36	227289999	227290088	Indeterminate - Possibly Dispensable
ClinVar	chr2:g.227290053G>A	COL4A3	227290053	227290053	chr2	36	227289999	227290088	Indeterminate - Possibly Dispensable
ClinVar	chr2:g.227290079G>A	COL4A3	227290079	227290079	chr2	36	227289999	227290088	Indeterminate - Possibly Dispensable
ClinVar	chr2:g.227294490G>A	COL4A3	227294490	227294490	chr2	39	227294490	227294570	Indeterminate - Possibly Dispensable
ClinVar	chr2:g.227294493_227294494dup	COL4A3	227294493	227294494	chr2	39	227294490	227294570	Indeterminate - Possibly Dispensable
ClinVar	chr2:g.227294498G>A	COL4A3	227294498	227294498	chr2	39	227294490	227294570	Indeterminate - Possibly Dispensable
ClinVar	chr2:g.227294498G>T	COL4A3	227294498	227294498	chr2	39	227294490	227294570	Indeterminate - Possibly Dispensable
ClinVar	chr2:g.227294505_227294506dup	COL4A3	227294505	227294506	chr2	39	227294490	227294570	Indeterminate - Possibly Dispensable
ClinVar	chr2:g.227294516G>A	COL4A3	227294516	227294516	chr2	39	227294490	227294570	Indeterminate - Possibly Dispensable
ClinVar	chr2:g.227294526G>C	COL4A3	227294526	227294526	chr2	39	227294490	227294570	Indeterminate - Possibly Dispensable
ClinVar	chr2:g.227294535G>A	COL4A3	227294535	227294535	chr2	39	227294490	227294570	Indeterminate - Possibly Dispensable
ClinVar	chr2:g.227294535G>T	COL4A3	227294535	227294535	chr2	39	227294490	227294570	Indeterminate - Possibly Dispensable
ClinVar	chr2:g.227294545_227294545del	COL4A3	227294545	227294545	chr2	39	227294490	227294570	Indeterminate - Possibly Dispensable
ClinVar	chr2:g.227294561G>A	COL4A3	227294561	227294561	chr2	39	227294490	227294570	Indeterminate - Possibly Dispensable
ClinVar	chr2:g.227294561G>C	COL4A3	227294561	227294561	chr2	39	227294490	227294570	Indeterminate - Possibly Dispensable
ClinVar	chr2:g.227294570G>C	COL4A3	227294570	227294570	chr2	39	227294490	227294570	Indeterminate - Possibly Dispensable
ClinVar	chr2:g.227294570G>T	COL4A3	227294570	227294570	chr2	39	227294490	227294570	Indeterminate - Possibly Dispensable
ClinVar	chr2:g.227294959_227294969del	COL4A3	227294959	227294969	chr2	40	227294964	227295062	Indeterminate - Possibly Dispensable
ClinVar	chr2:g.227294972G>A	COL4A3	227294972	227294972	chr2	40	227294964	227295062	Indeterminate - Possibly Dispensable
ClinVar	chr2:g.227294999G>A	COL4A3	227294999	227294999	chr2	40	227294964	227295062	Indeterminate - Possibly Dispensable
ClinVar	chr2:g.227295008G>A	COL4A3	227295008	227295008	chr2	40	227294964	227295062	Indeterminate - Possibly Dispensable
ClinVar	chr2:g.227295008_227295009delinsAA	COL4A3	227295008	227295009	chr2	40	227294964	227295062	Indeterminate - Possibly Dispensable
ClinVar	chr2:g.227295009G>A	COL4A3	227295009	227295009	chr2	40	227294964	227295062	Indeterminate - Possibly Dispensable
ClinVar	chr2:g.227295035G>T	COL4A3	227295035	227295035	chr2	40	227294964	227295062	Indeterminate - Possibly Dispensable
ClinVar	chr2:g.227295044G>A	COL4A3	227295044	227295044	chr2	40	227294964	227295062	Indeterminate - Possibly Dispensable
ClinVar	chr2:g.227295045G>A	COL4A3	227295045	227295045	chr2	40	227294964	227295062	Indeterminate - Possibly Dispensable
ClinVar	chr2:g.227295057_227295057del	COL4A3	227295057	227295057	chr2	40	227294964	227295062	Indeterminate - Possibly Dispensable
ClinVar	chr2:g.227295061_227295061del	COL4A3	227295061	227295061	chr2	40	227294964	227295062	Indeterminate - Possibly Dispensable
ClinVar	chr2:g.227295290G>A	COL4A3	227295290	227295290	chr2	41	227295269	227295316	Indeterminate - Possibly Dispensable
ClinVar	chr2:g.227295291_227295291del	COL4A3	227295291	227295291	chr2	41	227295269	227295316	Indeterminate - Possibly Dispensable
ClinVar	chr2:g.227295296_227295297dup	COL4A3	227295296	227295297	chr2	41	227295269	227295316	Indeterminate - Possibly Dispensable
ClinVar	chr2:g.227295297_227295298dup	COL4A3	227295297	227295298	chr2	41	227295269	227295316	Indeterminate - Possibly Dispensable
ClinVar	chr2:g.227295303_227295303del	COL4A3	227295303	227295303	chr2	41	227295269	227295316	Indeterminate - Possibly Dispensable
ClinVar	chr2:g.227295307G>C	COL4A3	227295307	227295307	chr2	41	227295269	227295316	Indeterminate - Possibly Dispensable
ClinVar	chr2:g.227295316_227295316del	COL4A3	227295316	227295316	chr2	41	227295269	227295316	Indeterminate - Possibly Dispensable
ClinVar	chr2:g.227297685_227297691del	COL4A3	227297685	227297691	chr2	42	227297674	227297859	Indeterminate - Possibly Dispensable
ClinVar	chr2:g.227297688_227297688del	COL4A3	227297688	227297688	chr2	42	227297674	227297859	Indeterminate - Possibly Dispensable
ClinVar	chr2:g.227297691G>A	COL4A3	227297691	227297691	chr2	42	227297674	227297859	Indeterminate - Possibly Dispensable
ClinVar	chr2:g.227297714_227297714del	COL4A3	227297714	227297714	chr2	42	227297674	227297859	Indeterminate - Possibly Dispensable
ClinVar	chr2:g.227297727G>C	COL4A3	227297727	227297727	chr2	42	227297674	227297859	Indeterminate - Possibly Dispensable
ClinVar	chr2:g.227297727G>A	COL4A3	227297727	227297727	chr2	42	227297674	227297859	Indeterminate - Possibly Dispensable
ClinVar	chr2:g.227297727G>T	COL4A3	227297727	227297727	chr2	42	227297674	227297859	Indeterminate - Possibly Dispensable
ClinVar	chr2:g.227297728G>A	COL4A3	227297728	227297728	chr2	42	227297674	227297859	Indeterminate - Possibly Dispensable
ClinVar	chr2:g.227297728G>T	COL4A3	227297728	227297728	chr2	42	227297674	227297859	Indeterminate - Possibly Dispensable
ClinVar	chr2:g.227297751C>T	COL4A3	227297751	227297751	chr2	42	227297674	227297859	Indeterminate - Possibly Dispensable
ClinVar	chr2:g.227297763G>T	COL4A3	227297763	227297763	chr2	42	227297674	227297859	Indeterminate - Possibly Dispensable
ClinVar	chr2:g.227297764G>C	COL4A3	227297764	227297764	chr2	42	227297674	227297859	Indeterminate - Possibly Dispensable
ClinVar	chr2:g.227297790G>C	COL4A3	227297790	227297790	chr2	42	227297674	227297859	Indeterminate - Possibly Dispensable
ClinVar	chr2:g.227297790G>A	COL4A3	227297790	227297790	chr2	42	227297674	227297859	Indeterminate - Possibly Dispensable
ClinVar	chr2:g.227297791G>T	COL4A3	227297791	227297791	chr2	42	227297674	227297859	Indeterminate - Possibly Dispensable
ClinVar	chr2:g.227297815_227297816del	COL4A3	227297815	227297816	chr2	42	227297674	227297859	Indeterminate - Possibly Dispensable
ClinVar	chr2:g.227297850G>C	COL4A3	227297850	227297850	chr2	42	227297674	227297859	Indeterminate - Possibly Dispensable
ClinVar	chr2:g.227297859G>A	COL4A3	227297859	227297859	chr2	42	227297674	227297859	Indeterminate - Possibly Dispensable
ClinVar	chr2:g.227303867G>A	COL4A3	227303867	227303867	chr2	45	227303859	227303930	Indeterminate - Possibly Dispensable
ClinVar	chr2:g.227303867G>T	COL4A3	227303867	227303867	chr2	45	227303859	227303930	Indeterminate - Possibly Dispensable
ClinVar	chr2:g.227303868G>A	COL4A3	227303868	227303868	chr2	45	227303859	227303930	Indeterminate - Possibly Dispensable
ClinVar	chr2:g.227303894G>T	COL4A3	227303894	227303894	chr2	45	227303859	227303930	Indeterminate - Possibly Dispensable
ClinVar	chr2:g.227303904G>A	COL4A3	227303904	227303904	chr2	45	227303859	227303930	Indeterminate - Possibly Dispensable
ClinVar	chr2:g.227303912G>A	COL4A3	227303912	227303912	chr2	45	227303859	227303930	Indeterminate - Possibly Dispensable
ClinVar	chr2:g.227303913G>A	COL4A3	227303913	227303913	chr2	45	227303859	227303930	Indeterminate - Possibly Dispensable
ClinVar	chr2:g.227303917_227303917del	COL4A3	227303917	227303917	chr2	45	227303859	227303930	Indeterminate - Possibly Dispensable
ClinVar	chr2:g.227303922G>A	COL4A3	227303922	227303922	chr2	45	227303859	227303930	Indeterminate - Possibly Dispensable
ClinVar	chr2:g.227303930_227303930del	COL4A3	227303930	227303930	chr2	45	227303859	227303930	Indeterminate - Possibly Dispensable
ClinVar	chr2:g.227304099G>A	COL4A3	227304099	227304099	chr2	46	227304019	227304144	Indeterminate - Possibly Dispensable
ClinVar	chr2:g.227304105C>T	COL4A3	227304105	227304105	chr2	46	227304019	227304144	Indeterminate - Possibly Dispensable
ClinVar	chr2:g.227304119_227304120dup	COL4A3	227304119	227304120	chr2	46	227304019	227304144	Indeterminate - Possibly Dispensable
ClinVar	chr2:g.227304125_227304142del	COL4A3	227304125	227304142	chr2	46	227304019	227304144	Indeterminate - Possibly Dispensable
ClinVar	chr2:g.227304131_227304138del	COL4A3	227304131	227304138	chr2	46	227304019	227304144	Indeterminate - Possibly Dispensable
ClinVar	chr2:g.227304985G>A	COL4A3	227304985	227304985	chr2	47	227304985	227305083	Indeterminate - Possibly Dispensable
ClinVar	chr2:g.227305047_227305047del	COL4A3	227305047	227305047	chr2	47	227304985	227305083	Indeterminate - Possibly Dispensable
ClinVar	chr2:g.227305050G>T	COL4A3	227305050	227305050	chr2	47	227304985	227305083	Indeterminate - Possibly Dispensable
ClinVar	chr2:g.227305065G>C	COL4A3	227305065	227305065	chr2	47	227304985	227305083	Indeterminate - Possibly Dispensable
ClinVar	chr2:g.227305083G>C	COL4A3	227305083	227305083	chr2	47	227304985	227305083	Indeterminate - Possibly Dispensable
ClinVar	chr2:g.227893834G>A	DAW1	227893834	227893834	chr2	5	227893795	227893917	Indeterminate - Possibly Dispensable
ClinVar	chr2:g.227893904A>G	DAW1	227893904	227893904	chr2	5	227893795	227893917	Indeterminate - Possibly Dispensable
ClinVar	chr2:g.229860502_229860509del	TRIP12	229860502	229860509	chr2	3	229860406	229860531	Indeterminate - Possibly Dispensable
ClinVar	chr2:g.230200900G>A	SP110	230200900	230200900	chr2	10	230200885	230200965	Indeterminate - Possibly Dispensable
ClinVar	chr2:g.230200905_230200911del	SP110	230200905	230200911	chr2	10	230200885	230200965	Indeterminate - Possibly Dispensable
ClinVar	chr2:g.230200947G>T	SP110	230200947	230200947	chr2	10	230200885	230200965	Indeterminate - Possibly Dispensable
ClinVar	chr2:g.230202684_230202684del	SP110	230202684	230202684	chr2	9	230202579	230202728	Indeterminate - Possibly Dispensable
ClinVar	chr2:g.230208003_230208003del	SP110	230208003	230208003	chr2	8	230207991	230208059	Indeterminate - Possibly Dispensable
ClinVar	chr2:g.230208012T>A	SP110	230208012	230208012	chr2	8	230207991	230208059	Indeterminate - Possibly Dispensable
ClinVar	chr2:g.230211513_230211513del	SP110	230211513	230211513	chr2	6	230211470	230211553	Indeterminate - Possibly Dispensable
ClinVar	chr2:g.230211522_230211522del	SP110	230211522	230211522	chr2	6	230211470	230211553	Indeterminate - Possibly Dispensable
ClinVar	chr2:g.230212372_230212372del	SP110	230212372	230212372	chr2	5	230212347	230212430	Indeterminate - Possibly Dispensable
ClinVar	chr2:g.232521826_232521826del	PRSS56	232521826	232521826	chr2	3	232521816	232521866	Indeterminate - Possibly Dispensable
ClinVar	chr2:g.232524054C>A	PRSS56	232524054	232524054	chr2	10	232524039	232524203	Indeterminate - Possibly Dispensable
ClinVar	chr2:g.232524110G>T	PRSS56	232524110	232524110	chr2	10	232524039	232524203	Indeterminate - Possibly Dispensable
ClinVar	chr2:g.232527412_232527412del	CHRND	232527412	232527412	chr2	3	232527401	232527445	Indeterminate - Possibly Dispensable
ClinVar	chr2:g.232527436G>A	CHRND	232527436	232527436	chr2	3	232527401	232527445	Indeterminate - Possibly Dispensable
ClinVar	chr2:g.232527440G>A	CHRND	232527440	232527440	chr2	3	232527401	232527445	Indeterminate - Possibly Dispensable
ClinVar	chr2:g.237340485_237340486dup	COL6A3	237340485	237340486	chr2	38	237340452	237341150	Indeterminate - Possibly Dispensable
ClinVar	chr2:g.237340635G>A	COL6A3	237340635	237340635	chr2	38	237340452	237341150	Indeterminate - Possibly Dispensable
ClinVar	chr2:g.237340840A>C	COL6A3	237340840	237340840	chr2	38	237340452	237341150	Indeterminate - Possibly Dispensable
ClinVar	chr2:g.237340842_237340842del	COL6A3	237340842	237340842	chr2	38	237340452	237341150	Indeterminate - Possibly Dispensable
ClinVar	chr2:g.237341119_237341120del	COL6A3	237341119	237341120	chr2	38	237340452	237341150	Indeterminate - Possibly Dispensable
ClinVar	chr2:g.237345194_237345194del	COL6A3	237345194	237345194	chr2	33	237345181	237345213	Indeterminate - Possibly Dispensable
ClinVar	chr2:g.237345212_237345212del	COL6A3	237345212	237345212	chr2	33	237345181	237345213	Indeterminate - Possibly Dispensable
ClinVar	chr2:g.237346529C>A	COL6A3	237346529	237346529	chr2	32	237346503	237346565	Indeterminate - Possibly Dispensable
ClinVar	chr2:g.237347812G>A	COL6A3	237347812	237347812	chr2	31	237347807	237347869	Indeterminate - Possibly Dispensable
ClinVar	chr2:g.237347869C>T	COL6A3	237347869	237347869	chr2	31	237347807	237347869	Indeterminate - Possibly Dispensable
ClinVar	chr2:g.237350173C>T	COL6A3	237350173	237350173	chr2	28	237350147	237350209	Indeterminate - Possibly Dispensable
ClinVar	chr2:g.237351130C>T	COL6A3	237351130	237351130	chr2	27	237351130	237351192	Indeterminate - Possibly Dispensable
ClinVar	chr2:g.237351159G>A	COL6A3	237351159	237351159	chr2	27	237351130	237351192	Indeterminate - Possibly Dispensable
ClinVar	chr2:g.237354907_237354908dup	COL6A3	237354907	237354908	chr2	24	237354899	237354934	Indeterminate - Possibly Dispensable
ClinVar	chr2:g.237357882C>G	COL6A3	237357882	237357882	chr2	22	237357817	237357882	Indeterminate - Possibly Dispensable
ClinVar	chr2:g.237358532G>A	COL6A3	237358532	237358532	chr2	21	237358521	237358583	Indeterminate - Possibly Dispensable
ClinVar	chr2:g.237358568G>A	COL6A3	237358568	237358568	chr2	21	237358521	237358583	Indeterminate - Possibly Dispensable
ClinVar	chr2:g.237358574C>A	COL6A3	237358574	237358574	chr2	21	237358521	237358583	Indeterminate - Possibly Dispensable
ClinVar	chr2:g.237359088C>T	COL6A3	237359088	237359088	chr2	20	237359035	237359088	Indeterminate - Possibly Dispensable
ClinVar	chr2:g.237359361_237359362del	COL6A3	237359361	237359362	chr2	18	237359362	237359388	Indeterminate - Possibly Dispensable
ClinVar	chr2:g.237359362C>T	COL6A3	237359362	237359362	chr2	18	237359362	237359388	Indeterminate - Possibly Dispensable
ClinVar	chr2:g.237359363T>C	COL6A3	237359363	237359363	chr2	18	237359362	237359388	Indeterminate - Possibly Dispensable
ClinVar	chr2:g.237359367_237359375del	COL6A3	237359367	237359375	chr2	18	237359362	237359388	Indeterminate - Possibly Dispensable
ClinVar	chr2:g.237359378C>T	COL6A3	237359378	237359378	chr2	18	237359362	237359388	Indeterminate - Possibly Dispensable
ClinVar	chr2:g.237360117G>A	COL6A3	237360117	237360117	chr2	17	237360088	237360159	Indeterminate - Possibly Dispensable
ClinVar	chr2:g.237360122C>A	COL6A3	237360122	237360122	chr2	17	237360088	237360159	Indeterminate - Possibly Dispensable
ClinVar	chr2:g.237360131C>T	COL6A3	237360131	237360131	chr2	17	237360088	237360159	Indeterminate - Possibly Dispensable
ClinVar	chr2:g.237360132C>T	COL6A3	237360132	237360132	chr2	17	237360088	237360159	Indeterminate - Possibly Dispensable
ClinVar	chr2:g.237360132C>A	COL6A3	237360132	237360132	chr2	17	237360088	237360159	Indeterminate - Possibly Dispensable
ClinVar	chr2:g.237360140C>A	COL6A3	237360140	237360140	chr2	17	237360088	237360159	Indeterminate - Possibly Dispensable
ClinVar	chr2:g.237360149C>T	COL6A3	237360149	237360149	chr2	17	237360088	237360159	Indeterminate - Possibly Dispensable
ClinVar	chr2:g.237360150C>T	COL6A3	237360150	237360150	chr2	17	237360088	237360159	Indeterminate - Possibly Dispensable
ClinVar	chr2:g.237360150C>A	COL6A3	237360150	237360150	chr2	17	237360088	237360159	Indeterminate - Possibly Dispensable
ClinVar	chr2:g.237361138C>T	COL6A3	237361138	237361138	chr2	16	237361121	237361174	Indeterminate - Possibly Dispensable
ClinVar	chr2:g.237361143T>C	COL6A3	237361143	237361143	chr2	16	237361121	237361174	Indeterminate - Possibly Dispensable
ClinVar	chr2:g.237361156C>A	COL6A3	237361156	237361156	chr2	16	237361121	237361174	Indeterminate - Possibly Dispensable
ClinVar	chr2:g.237361173C>A	COL6A3	237361173	237361173	chr2	16	237361121	237361174	Indeterminate - Possibly Dispensable
ClinVar	chr2:g.237361173C>T	COL6A3	237361173	237361173	chr2	16	237361121	237361174	Indeterminate - Possibly Dispensable
ClinVar	chr2:g.237361174C>A	COL6A3	237361174	237361174	chr2	16	237361121	237361174	Indeterminate - Possibly Dispensable
ClinVar	chr2:g.237361739C>A	COL6A3	237361739	237361739	chr2	15	237361739	237361831	Indeterminate - Possibly Dispensable
ClinVar	chr2:g.237361780G>A	COL6A3	237361780	237361780	chr2	15	237361739	237361831	Indeterminate - Possibly Dispensable
ClinVar	chr2:g.237361780_237361781dup	COL6A3	237361780	237361781	chr2	15	237361739	237361831	Indeterminate - Possibly Dispensable
ClinVar	chr2:g.237366707_237366707del	COL6A3	237366707	237366707	chr2	11	237366687	237367286	Indeterminate - Possibly Dispensable
ClinVar	chr2:g.237366876_237366876del	COL6A3	237366876	237366876	chr2	11	237366687	237367286	Indeterminate - Possibly Dispensable
ClinVar	chr2:g.237366906_237366906del	COL6A3	237366906	237366906	chr2	11	237366687	237367286	Indeterminate - Possibly Dispensable
ClinVar	chr2:g.237367010A>C	COL6A3	237367010	237367010	chr2	11	237366687	237367286	Indeterminate - Possibly Dispensable
ClinVar	chr2:g.237367013T>G	COL6A3	237367013	237367013	chr2	11	237366687	237367286	Indeterminate - Possibly Dispensable
ClinVar	chr2:g.237367152C>T	COL6A3	237367152	237367152	chr2	11	237366687	237367286	Indeterminate - Possibly Dispensable
ClinVar	chr2:g.237367177A>T	COL6A3	237367177	237367177	chr2	11	237366687	237367286	Indeterminate - Possibly Dispensable
ClinVar	chr2:g.237367224_237367237del	COL6A3	237367224	237367237	chr2	11	237366687	237367286	Indeterminate - Possibly Dispensable
ClinVar	chr2:g.237368564_237368564del	COL6A3	237368564	237368564	chr2	10	237368563	237369177	Indeterminate - Possibly Dispensable
ClinVar	chr2:g.237368674G>A	COL6A3	237368674	237368674	chr2	10	237368563	237369177	Indeterminate - Possibly Dispensable
ClinVar	chr2:g.237368719C>A	COL6A3	237368719	237368719	chr2	10	237368563	237369177	Indeterminate - Possibly Dispensable
ClinVar	chr2:g.237368839G>A	COL6A3	237368839	237368839	chr2	10	237368563	237369177	Indeterminate - Possibly Dispensable
ClinVar	chr2:g.237368930_237368930del	COL6A3	237368930	237368930	chr2	10	237368563	237369177	Indeterminate - Possibly Dispensable
ClinVar	chr2:g.237369028G>A	COL6A3	237369028	237369028	chr2	10	237368563	237369177	Indeterminate - Possibly Dispensable
ClinVar	chr2:g.237369029_237369036del	COL6A3	237369029	237369036	chr2	10	237368563	237369177	Indeterminate - Possibly Dispensable
ClinVar	chr2:g.237369097G>A	COL6A3	237369097	237369097	chr2	10	237368563	237369177	Indeterminate - Possibly Dispensable
ClinVar	chr2:g.237371893_237371893del	COL6A3	237371893	237371893	chr2	9	237371732	237372337	Indeterminate - Possibly Dispensable
ClinVar	chr2:g.237374586_237374587dup	COL6A3	237374586	237374587	chr2	8	237374412	237375020	Indeterminate - Possibly Dispensable
ClinVar	chr2:g.237374618_237374618del	COL6A3	237374618	237374618	chr2	8	237374412	237375020	Indeterminate - Possibly Dispensable
ClinVar	chr2:g.237374691G>A	COL6A3	237374691	237374691	chr2	8	237374412	237375020	Indeterminate - Possibly Dispensable
ClinVar	chr2:g.237376854_237376857del	COL6A3	237376854	237376857	chr2	7	237376772	237377344	Indeterminate - Possibly Dispensable
ClinVar	chr2:g.237376963_237376963del	COL6A3	237376963	237376963	chr2	7	237376772	237377344	Indeterminate - Possibly Dispensable
ClinVar	chr2:g.237377222G>A	COL6A3	237377222	237377222	chr2	7	237376772	237377344	Indeterminate - Possibly Dispensable
ClinVar	chr2:g.237378657_237378664del	COL6A3	237378657	237378664	chr2	6	237378636	237379235	Indeterminate - Possibly Dispensable
ClinVar	chr2:g.237378702G>A	COL6A3	237378702	237378702	chr2	6	237378636	237379235	Indeterminate - Possibly Dispensable
ClinVar	chr2:g.237378766_237378766del	COL6A3	237378766	237378766	chr2	6	237378636	237379235	Indeterminate - Possibly Dispensable
ClinVar	chr2:g.237378771G>A	COL6A3	237378771	237378771	chr2	6	237378636	237379235	Indeterminate - Possibly Dispensable
ClinVar	chr2:g.237378800_237378800del	COL6A3	237378800	237378800	chr2	6	237378636	237379235	Indeterminate - Possibly Dispensable
ClinVar	chr2:g.237378883_237378883del	COL6A3	237378883	237378883	chr2	6	237378636	237379235	Indeterminate - Possibly Dispensable
ClinVar	chr2:g.237378887_237378887del	COL6A3	237378887	237378887	chr2	6	237378636	237379235	Indeterminate - Possibly Dispensable
ClinVar	chr2:g.237379193G>T	COL6A3	237379193	237379193	chr2	6	237378636	237379235	Indeterminate - Possibly Dispensable
ClinVar	chr2:g.237380947_237380954del	COL6A3	237380947	237380954	chr2	5	237380915	237381499	Indeterminate - Possibly Dispensable
ClinVar	chr2:g.237380972G>A	COL6A3	237380972	237380972	chr2	5	237380915	237381499	Indeterminate - Possibly Dispensable
ClinVar	chr2:g.237381104G>A	COL6A3	237381104	237381104	chr2	5	237380915	237381499	Indeterminate - Possibly Dispensable
ClinVar	chr2:g.237381109_237381113del	COL6A3	237381109	237381113	chr2	5	237380915	237381499	Indeterminate - Possibly Dispensable
ClinVar	chr2:g.237381113G>A	COL6A3	237381113	237381113	chr2	5	237380915	237381499	Indeterminate - Possibly Dispensable
ClinVar	chr2:g.237381419G>A	COL6A3	237381419	237381419	chr2	5	237380915	237381499	Indeterminate - Possibly Dispensable
ClinVar	chr2:g.237381497_237381506del	COL6A3	237381497	237381506	chr2	5	237380915	237381499	Indeterminate - Possibly Dispensable
ClinVar	chr2:g.237387660G>A	COL6A3	237387660	237387660	chr2	4	237387582	237388184	Indeterminate - Possibly Dispensable
ClinVar	chr2:g.237387783G>A	COL6A3	237387783	237387783	chr2	4	237387582	237388184	Indeterminate - Possibly Dispensable
ClinVar	chr2:g.237388029C>A	COL6A3	237388029	237388029	chr2	4	237387582	237388184	Indeterminate - Possibly Dispensable
ClinVar	chr2:g.237388099_237388102del	COL6A3	237388099	237388102	chr2	4	237387582	237388184	Indeterminate - Possibly Dispensable
ClinVar	chr2:g.237388145G>T	COL6A3	237388145	237388145	chr2	4	237387582	237388184	Indeterminate - Possibly Dispensable
ClinVar	chr2:g.237394649_237394650dup	COL6A3	237394649	237394650	chr2	3	237394587	237395204	Indeterminate - Possibly Dispensable
ClinVar	chr2:g.237394707_237394707del	COL6A3	237394707	237394707	chr2	3	237394587	237395204	Indeterminate - Possibly Dispensable
ClinVar	chr2:g.237394897_237394897del	COL6A3	237394897	237394897	chr2	3	237394587	237395204	Indeterminate - Possibly Dispensable
ClinVar	chr2:g.237395052G>A	COL6A3	237395052	237395052	chr2	3	237394587	237395204	Indeterminate - Possibly Dispensable
ClinVar	chr2:g.237395079C>A	COL6A3	237395079	237395079	chr2	3	237394587	237395204	Indeterminate - Possibly Dispensable
ClinVar	chr2:g.237395113_237395113del	COL6A3	237395113	237395113	chr2	3	237394587	237395204	Indeterminate - Possibly Dispensable
ClinVar	chr2:g.237395114_237395115insACT	COL6A3	237395114	237395115	chr2	3	237394587	237395204	Indeterminate - Possibly Dispensable
ClinVar	chr2:g.238325961_238325961del	TRAF3IP1	238325961	238325961	chr2	3	238325809	238325970	Indeterminate - Possibly Dispensable
ClinVar	chr2:g.238328699_238328700dup	TRAF3IP1	238328699	238328700	chr2	4	238328686	238328829	Indeterminate - Possibly Dispensable
ClinVar	chr2:g.238328704G>A	TRAF3IP1	238328704	238328704	chr2	4	238328686	238328829	Indeterminate - Possibly Dispensable
ClinVar	chr2:g.238328794C>T	TRAF3IP1	238328794	238328794	chr2	4	238328686	238328829	Indeterminate - Possibly Dispensable
ClinVar	chr2:g.238332834_238332834del	TRAF3IP1	238332834	238332834	chr2	6	238332824	238332895	Indeterminate - Possibly Dispensable
ClinVar	chr2:g.238338457G>T	TRAF3IP1	238338457	238338457	chr2	8	238338362	238338457	Indeterminate - Possibly Dispensable
ClinVar	chr2:g.238349342_238349343dup	TRAF3IP1	238349342	238349343	chr2	12	238349325	238349408	Indeterminate - Possibly Dispensable
ClinVar	chr2:g.239082126G>C	HDAC4	239082126	239082126	chr2	21	239082102	239082221	Indeterminate - Possibly Dispensable
ClinVar	chr2:g.239144705G>A	HDAC4	239144705	239144705	chr2	8	239144583	239144714	Indeterminate - Possibly Dispensable
ClinVar	chr2:g.239144706G>C	HDAC4	239144706	239144706	chr2	8	239144583	239144714	Indeterminate - Possibly Dispensable
ClinVar	chr2:g.239144708T>C	HDAC4	239144708	239144708	chr2	8	239144583	239144714	Indeterminate - Possibly Dispensable
ClinVar	chr2:g.239144709C>T	HDAC4	239144709	239144709	chr2	8	239144583	239144714	Indeterminate - Possibly Dispensable
ClinVar	chr2:g.240722461_240722476del	KIF1A	240722461	240722476	chr2	43	240722456	240722656	Indeterminate - Possibly Dispensable
ClinVar	chr2:g.240722497_240722497del	KIF1A	240722497	240722497	chr2	43	240722456	240722656	Indeterminate - Possibly Dispensable
ClinVar	chr2:g.240722592_240722592del	KIF1A	240722592	240722592	chr2	43	240722456	240722656	Indeterminate - Possibly Dispensable
ClinVar	chr2:g.240757440C>A	KIF1A	240757440	240757440	chr2	27	240757319	240757594	Indeterminate - Possibly Dispensable
ClinVar	chr2:g.240758491_240758491del	KIF1A	240758491	240758491	chr2	26	240758360	240758497	Indeterminate - Possibly Dispensable
ClinVar	chr2:g.240877541T>C	AGXT	240877541	240877541	chr2	9	240877537	240877632	Indeterminate - Possibly Dispensable
ClinVar	chr2:g.240877543G>T	AGXT	240877543	240877543	chr2	9	240877537	240877632	Indeterminate - Possibly Dispensable
ClinVar	chr2:g.240877546_240877546delinsCC	AGXT	240877546	240877546	chr2	9	240877537	240877632	Indeterminate - Possibly Dispensable
ClinVar	chr2:g.240877550_240877551delinsCG	AGXT	240877550	240877551	chr2	9	240877537	240877632	Indeterminate - Possibly Dispensable
ClinVar	chr2:g.240877553G>A	AGXT	240877553	240877553	chr2	9	240877537	240877632	Indeterminate - Possibly Dispensable
ClinVar	chr2:g.240877562A>C	AGXT	240877562	240877562	chr2	9	240877537	240877632	Indeterminate - Possibly Dispensable
ClinVar	chr2:g.240877583T>C	AGXT	240877583	240877583	chr2	9	240877537	240877632	Indeterminate - Possibly Dispensable
ClinVar	chr2:g.240877597C>T	AGXT	240877597	240877597	chr2	9	240877537	240877632	Indeterminate - Possibly Dispensable
ClinVar	chr2:g.240877599_240877599del	AGXT	240877599	240877599	chr2	9	240877537	240877632	Indeterminate - Possibly Dispensable
ClinVar	chr2:g.240877609_240877609del	AGXT	240877609	240877609	chr2	9	240877537	240877632	Indeterminate - Possibly Dispensable
ClinVar	chr2:g.240877612C>T	AGXT	240877612	240877612	chr2	9	240877537	240877632	Indeterminate - Possibly Dispensable
ClinVar	chr20:g.429028G>A	RBCK1	429028	429028	chr20	11	428951	429094	Indeterminate - Possibly Dispensable
ClinVar	chr20:g.486410_486411dup	CSNK2A1	486410	486411	chr20	13	486376	486462	Indeterminate - Possibly Dispensable
ClinVar	chr20:g.2864631C>T	VPS16	2864631	2864631	chr20	19	2864547	2864654	Indeterminate - Possibly Dispensable
ClinVar	chr20:g.2865005_2865006dup	VPS16	2865005	2865006	chr20	20	2864978	2865055	Indeterminate - Possibly Dispensable
ClinVar	chr20:g.2865039_2865040insAG	VPS16	2865039	2865040	chr20	20	2864978	2865055	Indeterminate - Possibly Dispensable
ClinVar	chr20:g.3228837_3228838dup	SLC4A11	3228837	3228838	chr20	17	3228838	3229011	Indeterminate - Possibly Dispensable
ClinVar	chr20:g.3228882_3228883dup	SLC4A11	3228882	3228883	chr20	17	3228838	3229011	Indeterminate - Possibly Dispensable
ClinVar	chr20:g.3228890G>A	SLC4A11	3228890	3228890	chr20	17	3228838	3229011	Indeterminate - Possibly Dispensable
ClinVar	chr20:g.3228952C>T	SLC4A11	3228952	3228952	chr20	17	3228838	3229011	Indeterminate - Possibly Dispensable
ClinVar	chr20:g.3228982_3228983dup	SLC4A11	3228982	3228983	chr20	17	3228838	3229011	Indeterminate - Possibly Dispensable
ClinVar	chr20:g.3228985C>T	SLC4A11	3228985	3228985	chr20	17	3228838	3229011	Indeterminate - Possibly Dispensable
ClinVar	chr20:g.3230750_3230756del	SLC4A11	3230750	3230756	chr20	11	3230732	3230845	Indeterminate - Possibly Dispensable
ClinVar	chr20:g.3230761G>A	SLC4A11	3230761	3230761	chr20	11	3230732	3230845	Indeterminate - Possibly Dispensable
ClinVar	chr20:g.3230783G>A	SLC4A11	3230783	3230783	chr20	11	3230732	3230845	Indeterminate - Possibly Dispensable
ClinVar	chr20:g.3230808_3230809dup	SLC4A11	3230808	3230809	chr20	11	3230732	3230845	Indeterminate - Possibly Dispensable
ClinVar	chr20:g.3230809_3230809del	SLC4A11	3230809	3230809	chr20	11	3230732	3230845	Indeterminate - Possibly Dispensable
ClinVar	chr20:g.3230809C>T	SLC4A11	3230809	3230809	chr20	11	3230732	3230845	Indeterminate - Possibly Dispensable
ClinVar	chr20:g.3230813C>G	SLC4A11	3230813	3230813	chr20	11	3230732	3230845	Indeterminate - Possibly Dispensable
ClinVar	chr20:g.3230813C>T	SLC4A11	3230813	3230813	chr20	11	3230732	3230845	Indeterminate - Possibly Dispensable
ClinVar	chr20:g.3230940_3230947del	SLC4A11	3230940	3230947	chr20	10	3230933	3231058	Indeterminate - Possibly Dispensable
ClinVar	chr20:g.3230954C>A	SLC4A11	3230954	3230954	chr20	10	3230933	3231058	Indeterminate - Possibly Dispensable
ClinVar	chr20:g.3230969C>T	SLC4A11	3230969	3230969	chr20	10	3230933	3231058	Indeterminate - Possibly Dispensable
ClinVar	chr20:g.3230983_3230989del	SLC4A11	3230983	3230989	chr20	10	3230933	3231058	Indeterminate - Possibly Dispensable
ClinVar	chr20:g.3230991G>T	SLC4A11	3230991	3230991	chr20	10	3230933	3231058	Indeterminate - Possibly Dispensable
ClinVar	chr20:g.3230993A>G	SLC4A11	3230993	3230993	chr20	10	3230933	3231058	Indeterminate - Possibly Dispensable
ClinVar	chr20:g.3231000G>C	SLC4A11	3231000	3231000	chr20	10	3230933	3231058	Indeterminate - Possibly Dispensable
ClinVar	chr20:g.3231366_3231366del	SLC4A11	3231366	3231366	chr20	8	3231330	3231548	Indeterminate - Possibly Dispensable
ClinVar	chr20:g.3231369_3231369del	SLC4A11	3231369	3231369	chr20	8	3231330	3231548	Indeterminate - Possibly Dispensable
ClinVar	chr20:g.3231410_3231411dup	SLC4A11	3231410	3231411	chr20	8	3231330	3231548	Indeterminate - Possibly Dispensable
ClinVar	chr20:g.3231479G>A	SLC4A11	3231479	3231479	chr20	8	3231330	3231548	Indeterminate - Possibly Dispensable
ClinVar	chr20:g.3231488_3231489dup	SLC4A11	3231488	3231489	chr20	8	3231330	3231548	Indeterminate - Possibly Dispensable
ClinVar	chr20:g.3231514G>A	SLC4A11	3231514	3231514	chr20	8	3231330	3231548	Indeterminate - Possibly Dispensable
ClinVar	chr20:g.3231520G>A	SLC4A11	3231520	3231520	chr20	8	3231330	3231548	Indeterminate - Possibly Dispensable
ClinVar	chr20:g.3234796C>A	SLC4A11	3234796	3234796	chr20	3	3234742	3234894	Indeterminate - Possibly Dispensable
ClinVar	chr20:g.3234798_3234804del	SLC4A11	3234798	3234804	chr20	3	3234742	3234894	Indeterminate - Possibly Dispensable
ClinVar	chr20:g.3234838_3234838del	SLC4A11	3234838	3234838	chr20	3	3234742	3234894	Indeterminate - Possibly Dispensable
ClinVar	chr20:g.3234844_3234844del	SLC4A11	3234844	3234844	chr20	3	3234742	3234894	Indeterminate - Possibly Dispensable
ClinVar	chr20:g.3234862C>A	SLC4A11	3234862	3234862	chr20	3	3234742	3234894	Indeterminate - Possibly Dispensable
ClinVar	chr20:g.3234890G>C	SLC4A11	3234890	3234890	chr20	3	3234742	3234894	Indeterminate - Possibly Dispensable
ClinVar	chr20:g.3237555_3237555del	SLC4A11	3237555	3237555	chr20	2	3237544	3237588	Indeterminate - Possibly Dispensable
ClinVar	chr20:g.3237557G>C	SLC4A11	3237557	3237557	chr20	2	3237544	3237588	Indeterminate - Possibly Dispensable
ClinVar	chr20:g.3237570G>T	SLC4A11	3237570	3237570	chr20	2	3237544	3237588	Indeterminate - Possibly Dispensable
ClinVar	chr20:g.8760414_8760414del	PLCB1	8760414	8760414	chr20	25	8760407	8760460	Indeterminate - Possibly Dispensable
ClinVar	chr20:g.10277686C>T	SNAP25	10277686	10277686	chr20	3	10277685	10277726	Indeterminate - Possibly Dispensable
ClinVar	chr20:g.10641121_10641122dup	JAG1	10641121	10641122	chr20	24	10641113	10641244	Indeterminate - Possibly Dispensable
ClinVar	chr20:g.10641135_10641136dup	JAG1	10641135	10641136	chr20	24	10641113	10641244	Indeterminate - Possibly Dispensable
ClinVar	chr20:g.10641136_10641137dup	JAG1	10641136	10641137	chr20	24	10641113	10641244	Indeterminate - Possibly Dispensable
ClinVar	chr20:g.10641143_10641144dup	JAG1	10641143	10641144	chr20	24	10641113	10641244	Indeterminate - Possibly Dispensable
ClinVar	chr20:g.10641147_10641148dup	JAG1	10641147	10641148	chr20	24	10641113	10641244	Indeterminate - Possibly Dispensable
ClinVar	chr20:g.10641148_10641149dup	JAG1	10641148	10641149	chr20	24	10641113	10641244	Indeterminate - Possibly Dispensable
ClinVar	chr20:g.10641150_10641151dup	JAG1	10641150	10641151	chr20	24	10641113	10641244	Indeterminate - Possibly Dispensable
ClinVar	chr20:g.10641151_10641152dup	JAG1	10641151	10641152	chr20	24	10641113	10641244	Indeterminate - Possibly Dispensable
ClinVar	chr20:g.10641154C>A	JAG1	10641154	10641154	chr20	24	10641113	10641244	Indeterminate - Possibly Dispensable
ClinVar	chr20:g.10641154_10641154del	JAG1	10641154	10641154	chr20	24	10641113	10641244	Indeterminate - Possibly Dispensable
ClinVar	chr20:g.10641155G>T	JAG1	10641155	10641155	chr20	24	10641113	10641244	Indeterminate - Possibly Dispensable
ClinVar	chr20:g.10641157_10641163del	JAG1	10641157	10641163	chr20	24	10641113	10641244	Indeterminate - Possibly Dispensable
ClinVar	chr20:g.10641158_10641159dup	JAG1	10641158	10641159	chr20	24	10641113	10641244	Indeterminate - Possibly Dispensable
ClinVar	chr20:g.10641168_10641169dup	JAG1	10641168	10641169	chr20	24	10641113	10641244	Indeterminate - Possibly Dispensable
ClinVar	chr20:g.10641171G>C	JAG1	10641171	10641171	chr20	24	10641113	10641244	Indeterminate - Possibly Dispensable
ClinVar	chr20:g.10641193T>A	JAG1	10641193	10641193	chr20	24	10641113	10641244	Indeterminate - Possibly Dispensable
ClinVar	chr20:g.10641194_10641195dup	JAG1	10641194	10641195	chr20	24	10641113	10641244	Indeterminate - Possibly Dispensable
ClinVar	chr20:g.10641201_10641211del	JAG1	10641201	10641211	chr20	24	10641113	10641244	Indeterminate - Possibly Dispensable
ClinVar	chr20:g.10641203_10641204dup	JAG1	10641203	10641204	chr20	24	10641113	10641244	Indeterminate - Possibly Dispensable
ClinVar	chr20:g.10641213_10641213del	JAG1	10641213	10641213	chr20	24	10641113	10641244	Indeterminate - Possibly Dispensable
ClinVar	chr20:g.10641225_10641226dup	JAG1	10641225	10641226	chr20	24	10641113	10641244	Indeterminate - Possibly Dispensable
ClinVar	chr20:g.10641230_10641230del	JAG1	10641230	10641230	chr20	24	10641113	10641244	Indeterminate - Possibly Dispensable
ClinVar	chr20:g.10641235_10641236dup	JAG1	10641235	10641236	chr20	24	10641113	10641244	Indeterminate - Possibly Dispensable
ClinVar	chr20:g.10641238_10641239dup	JAG1	10641238	10641239	chr20	24	10641113	10641244	Indeterminate - Possibly Dispensable
ClinVar	chr20:g.10641242_10641242del	JAG1	10641242	10641242	chr20	24	10641113	10641244	Indeterminate - Possibly Dispensable
ClinVar	chr20:g.10641462G>C	JAG1	10641462	10641462	chr20	23	10641460	10641693	Indeterminate - Possibly Dispensable
ClinVar	chr20:g.10641476_10641477dup	JAG1	10641476	10641477	chr20	23	10641460	10641693	Indeterminate - Possibly Dispensable
ClinVar	chr20:g.10641480_10641481dup	JAG1	10641480	10641481	chr20	23	10641460	10641693	Indeterminate - Possibly Dispensable
ClinVar	chr20:g.10641513G>A	JAG1	10641513	10641513	chr20	23	10641460	10641693	Indeterminate - Possibly Dispensable
ClinVar	chr20:g.10641532G>T	JAG1	10641532	10641532	chr20	23	10641460	10641693	Indeterminate - Possibly Dispensable
ClinVar	chr20:g.10641532_10641532del	JAG1	10641532	10641532	chr20	23	10641460	10641693	Indeterminate - Possibly Dispensable
ClinVar	chr20:g.10641536_10641536del	JAG1	10641536	10641536	chr20	23	10641460	10641693	Indeterminate - Possibly Dispensable
ClinVar	chr20:g.10641546_10641546del	JAG1	10641546	10641546	chr20	23	10641460	10641693	Indeterminate - Possibly Dispensable
ClinVar	chr20:g.10641573C>A	JAG1	10641573	10641573	chr20	23	10641460	10641693	Indeterminate - Possibly Dispensable
ClinVar	chr20:g.10641584_10641585dup	JAG1	10641584	10641585	chr20	23	10641460	10641693	Indeterminate - Possibly Dispensable
ClinVar	chr20:g.10641588_10641602delinsTGCCCTGG	JAG1	10641588	10641602	chr20	23	10641460	10641693	Indeterminate - Possibly Dispensable
ClinVar	chr20:g.10641610_10641617del	JAG1	10641610	10641617	chr20	23	10641460	10641693	Indeterminate - Possibly Dispensable
ClinVar	chr20:g.10641633G>A	JAG1	10641633	10641633	chr20	23	10641460	10641693	Indeterminate - Possibly Dispensable
ClinVar	chr20:g.10641643G>C	JAG1	10641643	10641643	chr20	23	10641460	10641693	Indeterminate - Possibly Dispensable
ClinVar	chr20:g.10641643G>T	JAG1	10641643	10641643	chr20	23	10641460	10641693	Indeterminate - Possibly Dispensable
ClinVar	chr20:g.10641644C>T	JAG1	10641644	10641644	chr20	23	10641460	10641693	Indeterminate - Possibly Dispensable
ClinVar	chr20:g.10641647_10641648dup	JAG1	10641647	10641648	chr20	23	10641460	10641693	Indeterminate - Possibly Dispensable
ClinVar	chr20:g.10641648C>A	JAG1	10641648	10641648	chr20	23	10641460	10641693	Indeterminate - Possibly Dispensable
ClinVar	chr20:g.10641670G>T	JAG1	10641670	10641670	chr20	23	10641460	10641693	Indeterminate - Possibly Dispensable
ClinVar	chr20:g.10641678G>A	JAG1	10641678	10641678	chr20	23	10641460	10641693	Indeterminate - Possibly Dispensable
ClinVar	chr20:g.10641681_10641682dup	JAG1	10641681	10641682	chr20	23	10641460	10641693	Indeterminate - Possibly Dispensable
ClinVar	chr20:g.10641683_10641687del	JAG1	10641683	10641687	chr20	23	10641460	10641693	Indeterminate - Possibly Dispensable
ClinVar	chr20:g.10641685_10641686dup	JAG1	10641685	10641686	chr20	23	10641460	10641693	Indeterminate - Possibly Dispensable
ClinVar	chr20:g.10641688C>T	JAG1	10641688	10641688	chr20	23	10641460	10641693	Indeterminate - Possibly Dispensable
ClinVar	chr20:g.10642494G>A	JAG1	10642494	10642494	chr20	21	10642488	10642601	Indeterminate - Possibly Dispensable
ClinVar	chr20:g.10642507_10642507del	JAG1	10642507	10642507	chr20	21	10642488	10642601	Indeterminate - Possibly Dispensable
ClinVar	chr20:g.10642508_10642530delinsATGTGC	JAG1	10642508	10642530	chr20	21	10642488	10642601	Indeterminate - Possibly Dispensable
ClinVar	chr20:g.10642513_10642513del	JAG1	10642513	10642513	chr20	21	10642488	10642601	Indeterminate - Possibly Dispensable
ClinVar	chr20:g.10642522G>T	JAG1	10642522	10642522	chr20	21	10642488	10642601	Indeterminate - Possibly Dispensable
ClinVar	chr20:g.10642528A>T	JAG1	10642528	10642528	chr20	21	10642488	10642601	Indeterminate - Possibly Dispensable
ClinVar	chr20:g.10642555A>T	JAG1	10642555	10642555	chr20	21	10642488	10642601	Indeterminate - Possibly Dispensable
ClinVar	chr20:g.10642566_10642567dup	JAG1	10642566	10642567	chr20	21	10642488	10642601	Indeterminate - Possibly Dispensable
ClinVar	chr20:g.10642587G>A	JAG1	10642587	10642587	chr20	21	10642488	10642601	Indeterminate - Possibly Dispensable
ClinVar	chr20:g.10642588G>T	JAG1	10642588	10642588	chr20	21	10642488	10642601	Indeterminate - Possibly Dispensable
ClinVar	chr20:g.10642595_10642595del	JAG1	10642595	10642595	chr20	21	10642488	10642601	Indeterminate - Possibly Dispensable
ClinVar	chr20:g.10644864_10644865dup	JAG1	10644864	10644865	chr20	18	10644863	10644979	Indeterminate - Possibly Dispensable
ClinVar	chr20:g.10644866G>A	JAG1	10644866	10644866	chr20	18	10644863	10644979	Indeterminate - Possibly Dispensable
ClinVar	chr20:g.10644878_10644879dup	JAG1	10644878	10644879	chr20	18	10644863	10644979	Indeterminate - Possibly Dispensable
ClinVar	chr20:g.10644884_10644884del	JAG1	10644884	10644884	chr20	18	10644863	10644979	Indeterminate - Possibly Dispensable
ClinVar	chr20:g.10644885C>T	JAG1	10644885	10644885	chr20	18	10644863	10644979	Indeterminate - Possibly Dispensable
ClinVar	chr20:g.10644889_10644889del	JAG1	10644889	10644889	chr20	18	10644863	10644979	Indeterminate - Possibly Dispensable
ClinVar	chr20:g.10644897G>T	JAG1	10644897	10644897	chr20	18	10644863	10644979	Indeterminate - Possibly Dispensable
ClinVar	chr20:g.10644903G>T	JAG1	10644903	10644903	chr20	18	10644863	10644979	Indeterminate - Possibly Dispensable
ClinVar	chr20:g.10644929_10644929del	JAG1	10644929	10644929	chr20	18	10644863	10644979	Indeterminate - Possibly Dispensable
ClinVar	chr20:g.10644932_10644933del	JAG1	10644932	10644933	chr20	18	10644863	10644979	Indeterminate - Possibly Dispensable
ClinVar	chr20:g.10644936_10644937dup	JAG1	10644936	10644937	chr20	18	10644863	10644979	Indeterminate - Possibly Dispensable
ClinVar	chr20:g.10644937_10644937del	JAG1	10644937	10644937	chr20	18	10644863	10644979	Indeterminate - Possibly Dispensable
ClinVar	chr20:g.10644949_10644950dup	JAG1	10644949	10644950	chr20	18	10644863	10644979	Indeterminate - Possibly Dispensable
ClinVar	chr20:g.10644965A>G	JAG1	10644965	10644965	chr20	18	10644863	10644979	Indeterminate - Possibly Dispensable
ClinVar	chr20:g.10644970_10644971del	JAG1	10644970	10644971	chr20	18	10644863	10644979	Indeterminate - Possibly Dispensable
ClinVar	chr20:g.10644977G>A	JAG1	10644977	10644977	chr20	18	10644863	10644979	Indeterminate - Possibly Dispensable
ClinVar	chr20:g.10645144_10645145del	JAG1	10645144	10645145	chr20	17	10645143	10645256	Indeterminate - Possibly Dispensable
ClinVar	chr20:g.10645161C>A	JAG1	10645161	10645161	chr20	17	10645143	10645256	Indeterminate - Possibly Dispensable
ClinVar	chr20:g.10645188_10645189dup	JAG1	10645188	10645189	chr20	17	10645143	10645256	Indeterminate - Possibly Dispensable
ClinVar	chr20:g.10645196_10645197dup	JAG1	10645196	10645197	chr20	17	10645143	10645256	Indeterminate - Possibly Dispensable
ClinVar	chr20:g.10645240_10645241dup	JAG1	10645240	10645241	chr20	17	10645143	10645256	Indeterminate - Possibly Dispensable
ClinVar	chr20:g.10645246_10645247del	JAG1	10645246	10645247	chr20	17	10645143	10645256	Indeterminate - Possibly Dispensable
ClinVar	chr20:g.10645248G>A	JAG1	10645248	10645248	chr20	17	10645143	10645256	Indeterminate - Possibly Dispensable
ClinVar	chr20:g.10645251_10645252del	JAG1	10645251	10645252	chr20	17	10645143	10645256	Indeterminate - Possibly Dispensable
ClinVar	chr20:g.10645251_10645261delinsCACGTGCAGGTGGTGTGT	JAG1	10645251	10645261	chr20	17	10645143	10645256	Indeterminate - Possibly Dispensable
ClinVar	chr20:g.10645356_10645356del	JAG1	10645356	10645356	chr20	16	10645356	10645469	Indeterminate - Possibly Dispensable
ClinVar	chr20:g.10645363G>T	JAG1	10645363	10645363	chr20	16	10645356	10645469	Indeterminate - Possibly Dispensable
ClinVar	chr20:g.10645368_10645384del	JAG1	10645368	10645384	chr20	16	10645356	10645469	Indeterminate - Possibly Dispensable
ClinVar	chr20:g.10645371_10645372dup	JAG1	10645371	10645372	chr20	16	10645356	10645469	Indeterminate - Possibly Dispensable
ClinVar	chr20:g.10645376_10645377insTC	JAG1	10645376	10645377	chr20	16	10645356	10645469	Indeterminate - Possibly Dispensable
ClinVar	chr20:g.10645384_10645385dup	JAG1	10645384	10645385	chr20	16	10645356	10645469	Indeterminate - Possibly Dispensable
ClinVar	chr20:g.10645389T>A	JAG1	10645389	10645389	chr20	16	10645356	10645469	Indeterminate - Possibly Dispensable
ClinVar	chr20:g.10645390_10645391del	JAG1	10645390	10645391	chr20	16	10645356	10645469	Indeterminate - Possibly Dispensable
ClinVar	chr20:g.10645424C>T	JAG1	10645424	10645424	chr20	16	10645356	10645469	Indeterminate - Possibly Dispensable
ClinVar	chr20:g.10645429_10645430dup	JAG1	10645429	10645430	chr20	16	10645356	10645469	Indeterminate - Possibly Dispensable
ClinVar	chr20:g.10645443_10645443del	JAG1	10645443	10645443	chr20	16	10645356	10645469	Indeterminate - Possibly Dispensable
ClinVar	chr20:g.10645450_10645453del	JAG1	10645450	10645453	chr20	16	10645356	10645469	Indeterminate - Possibly Dispensable
ClinVar	chr20:g.10645463_10645463del	JAG1	10645463	10645463	chr20	16	10645356	10645469	Indeterminate - Possibly Dispensable
ClinVar	chr20:g.10645986_10645986del	JAG1	10645986	10645986	chr20	15	10645971	10646084	Indeterminate - Possibly Dispensable
ClinVar	chr20:g.10645992C>A	JAG1	10645992	10645992	chr20	15	10645971	10646084	Indeterminate - Possibly Dispensable
ClinVar	chr20:g.10645993C>T	JAG1	10645993	10645993	chr20	15	10645971	10646084	Indeterminate - Possibly Dispensable
ClinVar	chr20:g.10646005_10646006del	JAG1	10646005	10646006	chr20	15	10645971	10646084	Indeterminate - Possibly Dispensable
ClinVar	chr20:g.10646009_10646009del	JAG1	10646009	10646009	chr20	15	10645971	10646084	Indeterminate - Possibly Dispensable
ClinVar	chr20:g.10646014_10646015dup	JAG1	10646014	10646015	chr20	15	10645971	10646084	Indeterminate - Possibly Dispensable
ClinVar	chr20:g.10646017G>T	JAG1	10646017	10646017	chr20	15	10645971	10646084	Indeterminate - Possibly Dispensable
ClinVar	chr20:g.10646019_10646024delinsGGAG	JAG1	10646019	10646024	chr20	15	10645971	10646084	Indeterminate - Possibly Dispensable
ClinVar	chr20:g.10646022A>G	JAG1	10646022	10646022	chr20	15	10645971	10646084	Indeterminate - Possibly Dispensable
ClinVar	chr20:g.10646028_10646028del	JAG1	10646028	10646028	chr20	15	10645971	10646084	Indeterminate - Possibly Dispensable
ClinVar	chr20:g.10646080_10646080del	JAG1	10646080	10646080	chr20	15	10645971	10646084	Indeterminate - Possibly Dispensable
ClinVar	chr20:g.10646946G>T	JAG1	10646946	10646946	chr20	14	10646939	10647103	Indeterminate - Possibly Dispensable
ClinVar	chr20:g.10646953_10646953delinsTC	JAG1	10646953	10646953	chr20	14	10646939	10647103	Indeterminate - Possibly Dispensable
ClinVar	chr20:g.10646955_10646956dup	JAG1	10646955	10646956	chr20	14	10646939	10647103	Indeterminate - Possibly Dispensable
ClinVar	chr20:g.10646967_10646968del	JAG1	10646967	10646968	chr20	14	10646939	10647103	Indeterminate - Possibly Dispensable
ClinVar	chr20:g.10646995_10646995del	JAG1	10646995	10646995	chr20	14	10646939	10647103	Indeterminate - Possibly Dispensable
ClinVar	chr20:g.10647002G>A	JAG1	10647002	10647002	chr20	14	10646939	10647103	Indeterminate - Possibly Dispensable
ClinVar	chr20:g.10647003_10647009delinsCCT	JAG1	10647003	10647009	chr20	14	10646939	10647103	Indeterminate - Possibly Dispensable
ClinVar	chr20:g.10647012_10647018del	JAG1	10647012	10647018	chr20	14	10646939	10647103	Indeterminate - Possibly Dispensable
ClinVar	chr20:g.10647027_10647030del	JAG1	10647027	10647030	chr20	14	10646939	10647103	Indeterminate - Possibly Dispensable
ClinVar	chr20:g.10647045A>T	JAG1	10647045	10647045	chr20	14	10646939	10647103	Indeterminate - Possibly Dispensable
ClinVar	chr20:g.10647059_10647060dup	JAG1	10647059	10647060	chr20	14	10646939	10647103	Indeterminate - Possibly Dispensable
ClinVar	chr20:g.10647061_10647061del	JAG1	10647061	10647061	chr20	14	10646939	10647103	Indeterminate - Possibly Dispensable
ClinVar	chr20:g.10647069_10647070del	JAG1	10647069	10647070	chr20	14	10646939	10647103	Indeterminate - Possibly Dispensable
ClinVar	chr20:g.10647093G>C	JAG1	10647093	10647093	chr20	14	10646939	10647103	Indeterminate - Possibly Dispensable
ClinVar	chr20:g.10648552A>T	JAG1	10648552	10648552	chr20	12	10648549	10648722	Indeterminate - Possibly Dispensable
ClinVar	chr20:g.10648590G>A	JAG1	10648590	10648590	chr20	12	10648549	10648722	Indeterminate - Possibly Dispensable
ClinVar	chr20:g.10648595_10648596dup	JAG1	10648595	10648596	chr20	12	10648549	10648722	Indeterminate - Possibly Dispensable
ClinVar	chr20:g.10648596_10648597del	JAG1	10648596	10648597	chr20	12	10648549	10648722	Indeterminate - Possibly Dispensable
ClinVar	chr20:g.10648608_10648609del	JAG1	10648608	10648609	chr20	12	10648549	10648722	Indeterminate - Possibly Dispensable
ClinVar	chr20:g.10648618_10648619dup	JAG1	10648618	10648619	chr20	12	10648549	10648722	Indeterminate - Possibly Dispensable
ClinVar	chr20:g.10648623_10648626del	JAG1	10648623	10648626	chr20	12	10648549	10648722	Indeterminate - Possibly Dispensable
ClinVar	chr20:g.10648627_10648628dup	JAG1	10648627	10648628	chr20	12	10648549	10648722	Indeterminate - Possibly Dispensable
ClinVar	chr20:g.10648632_10648633del	JAG1	10648632	10648633	chr20	12	10648549	10648722	Indeterminate - Possibly Dispensable
ClinVar	chr20:g.10648633_10648633del	JAG1	10648633	10648633	chr20	12	10648549	10648722	Indeterminate - Possibly Dispensable
ClinVar	chr20:g.10648645_10648646dup	JAG1	10648645	10648646	chr20	12	10648549	10648722	Indeterminate - Possibly Dispensable
ClinVar	chr20:g.10648658_10648659insTTC	JAG1	10648658	10648659	chr20	12	10648549	10648722	Indeterminate - Possibly Dispensable
ClinVar	chr20:g.10648669_10648670del	JAG1	10648669	10648670	chr20	12	10648549	10648722	Indeterminate - Possibly Dispensable
ClinVar	chr20:g.10648670_10648672delinsG	JAG1	10648670	10648672	chr20	12	10648549	10648722	Indeterminate - Possibly Dispensable
ClinVar	chr20:g.10648681A>C	JAG1	10648681	10648681	chr20	12	10648549	10648722	Indeterminate - Possibly Dispensable
ClinVar	chr20:g.10648693_10648694dup	JAG1	10648693	10648694	chr20	12	10648549	10648722	Indeterminate - Possibly Dispensable
ClinVar	chr20:g.10648708_10648709del	JAG1	10648708	10648709	chr20	12	10648549	10648722	Indeterminate - Possibly Dispensable
ClinVar	chr20:g.10648713_10648714dup	JAG1	10648713	10648714	chr20	12	10648549	10648722	Indeterminate - Possibly Dispensable
ClinVar	chr20:g.10649523_10649524del	JAG1	10649523	10649524	chr20	10	10649522	10649635	Indeterminate - Possibly Dispensable
ClinVar	chr20:g.10649531A>G	JAG1	10649531	10649531	chr20	10	10649522	10649635	Indeterminate - Possibly Dispensable
ClinVar	chr20:g.10649531_10649531del	JAG1	10649531	10649531	chr20	10	10649522	10649635	Indeterminate - Possibly Dispensable
ClinVar	chr20:g.10649544C>T	JAG1	10649544	10649544	chr20	10	10649522	10649635	Indeterminate - Possibly Dispensable
ClinVar	chr20:g.10649545C>T	JAG1	10649545	10649545	chr20	10	10649522	10649635	Indeterminate - Possibly Dispensable
ClinVar	chr20:g.10649554_10649557del	JAG1	10649554	10649557	chr20	10	10649522	10649635	Indeterminate - Possibly Dispensable
ClinVar	chr20:g.10649557C>T	JAG1	10649557	10649557	chr20	10	10649522	10649635	Indeterminate - Possibly Dispensable
ClinVar	chr20:g.10649557_10649558dup	JAG1	10649557	10649558	chr20	10	10649522	10649635	Indeterminate - Possibly Dispensable
ClinVar	chr20:g.10649562G>T	JAG1	10649562	10649562	chr20	10	10649522	10649635	Indeterminate - Possibly Dispensable
ClinVar	chr20:g.10649565_10649566dup	JAG1	10649565	10649566	chr20	10	10649522	10649635	Indeterminate - Possibly Dispensable
ClinVar	chr20:g.10649607A>T	JAG1	10649607	10649607	chr20	10	10649522	10649635	Indeterminate - Possibly Dispensable
ClinVar	chr20:g.10649622A>T	JAG1	10649622	10649622	chr20	10	10649522	10649635	Indeterminate - Possibly Dispensable
ClinVar	chr20:g.10650249A>T	JAG1	10650249	10650249	chr20	9	10650247	10650360	Indeterminate - Possibly Dispensable
ClinVar	chr20:g.10650253G>A	JAG1	10650253	10650253	chr20	9	10650247	10650360	Indeterminate - Possibly Dispensable
ClinVar	chr20:g.10650262_10650263insTTC	JAG1	10650262	10650263	chr20	9	10650247	10650360	Indeterminate - Possibly Dispensable
ClinVar	chr20:g.10650270C>T	JAG1	10650270	10650270	chr20	9	10650247	10650360	Indeterminate - Possibly Dispensable
ClinVar	chr20:g.10650274G>A	JAG1	10650274	10650274	chr20	9	10650247	10650360	Indeterminate - Possibly Dispensable
ClinVar	chr20:g.10650275_10650276dup	JAG1	10650275	10650276	chr20	9	10650247	10650360	Indeterminate - Possibly Dispensable
ClinVar	chr20:g.10650276_10650276del	JAG1	10650276	10650276	chr20	9	10650247	10650360	Indeterminate - Possibly Dispensable
ClinVar	chr20:g.10650292T>A	JAG1	10650292	10650292	chr20	9	10650247	10650360	Indeterminate - Possibly Dispensable
ClinVar	chr20:g.10650292_10650293dup	JAG1	10650292	10650293	chr20	9	10650247	10650360	Indeterminate - Possibly Dispensable
ClinVar	chr20:g.10650299_10650300dup	JAG1	10650299	10650300	chr20	9	10650247	10650360	Indeterminate - Possibly Dispensable
ClinVar	chr20:g.10650342_10650342del	JAG1	10650342	10650342	chr20	9	10650247	10650360	Indeterminate - Possibly Dispensable
ClinVar	chr20:g.10650359_10650360insGAGGA	JAG1	10650359	10650360	chr20	9	10650247	10650360	Indeterminate - Possibly Dispensable
ClinVar	chr20:g.10651599_10651600dup	JAG1	10651599	10651600	chr20	8	10651581	10651694	Indeterminate - Possibly Dispensable
ClinVar	chr20:g.10651617_10651617delinsTCAAAGCC	JAG1	10651617	10651617	chr20	8	10651581	10651694	Indeterminate - Possibly Dispensable
ClinVar	chr20:g.10651618_10651619del	JAG1	10651618	10651619	chr20	8	10651581	10651694	Indeterminate - Possibly Dispensable
ClinVar	chr20:g.10651620_10651621dup	JAG1	10651620	10651621	chr20	8	10651581	10651694	Indeterminate - Possibly Dispensable
ClinVar	chr20:g.10651644C>A	JAG1	10651644	10651644	chr20	8	10651581	10651694	Indeterminate - Possibly Dispensable
ClinVar	chr20:g.10651644_10651645dup	JAG1	10651644	10651645	chr20	8	10651581	10651694	Indeterminate - Possibly Dispensable
ClinVar	chr20:g.10651649_10651649del	JAG1	10651649	10651649	chr20	8	10651581	10651694	Indeterminate - Possibly Dispensable
ClinVar	chr20:g.10651653_10651654dup	JAG1	10651653	10651654	chr20	8	10651581	10651694	Indeterminate - Possibly Dispensable
ClinVar	chr20:g.10651688_10651688del	JAG1	10651688	10651688	chr20	8	10651581	10651694	Indeterminate - Possibly Dispensable
ClinVar	chr20:g.10652151G>T	JAG1	10652151	10652151	chr20	7	10652131	10652250	Indeterminate - Possibly Dispensable
ClinVar	chr20:g.10652153A>C	JAG1	10652153	10652153	chr20	7	10652131	10652250	Indeterminate - Possibly Dispensable
ClinVar	chr20:g.10652153_10652154insACCTCAGGGCAGGACC	JAG1	10652153	10652154	chr20	7	10652131	10652250	Indeterminate - Possibly Dispensable
ClinVar	chr20:g.10652162_10652163del	JAG1	10652162	10652163	chr20	7	10652131	10652250	Indeterminate - Possibly Dispensable
ClinVar	chr20:g.10652172_10652173dup	JAG1	10652172	10652173	chr20	7	10652131	10652250	Indeterminate - Possibly Dispensable
ClinVar	chr20:g.10652196_10652196del	JAG1	10652196	10652196	chr20	7	10652131	10652250	Indeterminate - Possibly Dispensable
ClinVar	chr20:g.10652201A>T	JAG1	10652201	10652201	chr20	7	10652131	10652250	Indeterminate - Possibly Dispensable
ClinVar	chr20:g.10652205_10652205del	JAG1	10652205	10652205	chr20	7	10652131	10652250	Indeterminate - Possibly Dispensable
ClinVar	chr20:g.10652208_10652208del	JAG1	10652208	10652208	chr20	7	10652131	10652250	Indeterminate - Possibly Dispensable
ClinVar	chr20:g.10652225_10652225del	JAG1	10652225	10652225	chr20	7	10652131	10652250	Indeterminate - Possibly Dispensable
ClinVar	chr20:g.10652227G>A	JAG1	10652227	10652227	chr20	7	10652131	10652250	Indeterminate - Possibly Dispensable
ClinVar	chr20:g.10652233_10652234dup	JAG1	10652233	10652234	chr20	7	10652131	10652250	Indeterminate - Possibly Dispensable
ClinVar	chr20:g.10672704C>T	JAG1	10672704	10672704	chr20	2	10672701	10673006	Indeterminate - Possibly Dispensable
ClinVar	chr20:g.10672710_10672711delinsTT	JAG1	10672710	10672711	chr20	2	10672701	10673006	Indeterminate - Possibly Dispensable
ClinVar	chr20:g.10672729_10672730dup	JAG1	10672729	10672730	chr20	2	10672701	10673006	Indeterminate - Possibly Dispensable
ClinVar	chr20:g.10672738_10672738del	JAG1	10672738	10672738	chr20	2	10672701	10673006	Indeterminate - Possibly Dispensable
ClinVar	chr20:g.10672738_10672739dup	JAG1	10672738	10672739	chr20	2	10672701	10673006	Indeterminate - Possibly Dispensable
ClinVar	chr20:g.10672739_10672739del	JAG1	10672739	10672739	chr20	2	10672701	10673006	Indeterminate - Possibly Dispensable
ClinVar	chr20:g.10672787C>G	JAG1	10672787	10672787	chr20	2	10672701	10673006	Indeterminate - Possibly Dispensable
ClinVar	chr20:g.10672815_10672815del	JAG1	10672815	10672815	chr20	2	10672701	10673006	Indeterminate - Possibly Dispensable
ClinVar	chr20:g.10672817_10672818dup	JAG1	10672817	10672818	chr20	2	10672701	10673006	Indeterminate - Possibly Dispensable
ClinVar	chr20:g.10672818_10672818del	JAG1	10672818	10672818	chr20	2	10672701	10673006	Indeterminate - Possibly Dispensable
ClinVar	chr20:g.10672818_10672819del	JAG1	10672818	10672819	chr20	2	10672701	10673006	Indeterminate - Possibly Dispensable
ClinVar	chr20:g.10672837_10672852del	JAG1	10672837	10672852	chr20	2	10672701	10673006	Indeterminate - Possibly Dispensable
ClinVar	chr20:g.10672845_10672845del	JAG1	10672845	10672845	chr20	2	10672701	10673006	Indeterminate - Possibly Dispensable
ClinVar	chr20:g.10672850T>A	JAG1	10672850	10672850	chr20	2	10672701	10673006	Indeterminate - Possibly Dispensable
ClinVar	chr20:g.10672853G>A	JAG1	10672853	10672853	chr20	2	10672701	10673006	Indeterminate - Possibly Dispensable
ClinVar	chr20:g.10672870_10672871dup	JAG1	10672870	10672871	chr20	2	10672701	10673006	Indeterminate - Possibly Dispensable
ClinVar	chr20:g.10672880C>A	JAG1	10672880	10672880	chr20	2	10672701	10673006	Indeterminate - Possibly Dispensable
ClinVar	chr20:g.10672884_10672885dup	JAG1	10672884	10672885	chr20	2	10672701	10673006	Indeterminate - Possibly Dispensable
ClinVar	chr20:g.10672895_10672896dup	JAG1	10672895	10672896	chr20	2	10672701	10673006	Indeterminate - Possibly Dispensable
ClinVar	chr20:g.10672912_10672915del	JAG1	10672912	10672915	chr20	2	10672701	10673006	Indeterminate - Possibly Dispensable
ClinVar	chr20:g.10672915_10672916dup	JAG1	10672915	10672916	chr20	2	10672701	10673006	Indeterminate - Possibly Dispensable
ClinVar	chr20:g.10672923G>T	JAG1	10672923	10672923	chr20	2	10672701	10673006	Indeterminate - Possibly Dispensable
ClinVar	chr20:g.10672940G>A	JAG1	10672940	10672940	chr20	2	10672701	10673006	Indeterminate - Possibly Dispensable
ClinVar	chr20:g.10672946C>A	JAG1	10672946	10672946	chr20	2	10672701	10673006	Indeterminate - Possibly Dispensable
ClinVar	chr20:g.10672949_10672950dup	JAG1	10672949	10672950	chr20	2	10672701	10673006	Indeterminate - Possibly Dispensable
ClinVar	chr20:g.10672965_10672965del	JAG1	10672965	10672965	chr20	2	10672701	10673006	Indeterminate - Possibly Dispensable
ClinVar	chr20:g.10672978A>G	JAG1	10672978	10672978	chr20	2	10672701	10673006	Indeterminate - Possibly Dispensable
ClinVar	chr20:g.10672981_10672981del	JAG1	10672981	10672981	chr20	2	10672701	10673006	Indeterminate - Possibly Dispensable
ClinVar	chr20:g.10672989_10672989del	JAG1	10672989	10672989	chr20	2	10672701	10673006	Indeterminate - Possibly Dispensable
ClinVar	chr20:g.10672990C>A	JAG1	10672990	10672990	chr20	2	10672701	10673006	Indeterminate - Possibly Dispensable
ClinVar	chr20:g.10672991C>T	JAG1	10672991	10672991	chr20	2	10672701	10673006	Indeterminate - Possibly Dispensable
ClinVar	chr20:g.10672993G>T	JAG1	10672993	10672993	chr20	2	10672701	10673006	Indeterminate - Possibly Dispensable
ClinVar	chr20:g.10673001A>T	JAG1	10673001	10673001	chr20	2	10672701	10673006	Indeterminate - Possibly Dispensable
ClinVar	chr20:g.18546023T>C	SEC23B	18546023	18546023	chr20	15	18545956	18546033	Indeterminate - Possibly Dispensable
ClinVar	chr20:g.18546026A>G	SEC23B	18546026	18546026	chr20	15	18545956	18546033	Indeterminate - Possibly Dispensable
ClinVar	chr20:g.18546031C>T	SEC23B	18546031	18546031	chr20	15	18545956	18546033	Indeterminate - Possibly Dispensable
ClinVar	chr20:g.20048380G>C	CRNKL1	20048380	20048380	chr20	4	20048343	20048501	Indeterminate - Possibly Dispensable
ClinVar	chr20:g.20048481C>T	CRNKL1	20048481	20048481	chr20	4	20048343	20048501	Indeterminate - Possibly Dispensable
ClinVar	chr20:g.20048482G>A	CRNKL1	20048482	20048482	chr20	4	20048343	20048501	Indeterminate - Possibly Dispensable
ClinVar	chr20:g.32316588T>C	KIF3B	32316588	32316588	chr20	4	32316527	32316649	Indeterminate - Possibly Dispensable
ClinVar	chr20:g.32429978G>A	ASXL1	32429978	32429978	chr20	8	32429901	32430053	Indeterminate - Possibly Dispensable
ClinVar	chr20:g.32430008C>T	ASXL1	32430008	32430008	chr20	8	32429901	32430053	Indeterminate - Possibly Dispensable
ClinVar	chr20:g.32787358_32787359dup	DNMT3B	32787358	32787359	chr20	6	32787230	32787451	Indeterminate - Possibly Dispensable
ClinVar	chr20:g.33748983_33748983del	ZNF341	33748983	33748983	chr20	4	33748923	33749072	Indeterminate - Possibly Dispensable
ClinVar	chr20:g.33749001_33749002dup	ZNF341	33749001	33749002	chr20	4	33748923	33749072	Indeterminate - Possibly Dispensable
ClinVar	chr20:g.33749048_33749049dup	ZNF341	33749048	33749049	chr20	4	33748923	33749072	Indeterminate - Possibly Dispensable
ClinVar	chr20:g.33753265C>T	ZNF341	33753265	33753265	chr20	5	33753172	33753423	Indeterminate - Possibly Dispensable
ClinVar	chr20:g.33753322_33753322del	ZNF341	33753322	33753322	chr20	5	33753172	33753423	Indeterminate - Possibly Dispensable
ClinVar	chr20:g.33753402_33753402del	ZNF341	33753402	33753402	chr20	5	33753172	33753423	Indeterminate - Possibly Dispensable
ClinVar	chr20:g.34462095_34462098del	ITCH	34462095	34462098	chr20	14	34462093	34462221	Indeterminate - Possibly Dispensable
ClinVar	chr20:g.34645321A>T	PIGU	34645321	34645321	chr20	3	34645275	34645334	Indeterminate - Possibly Dispensable
ClinVar	chr20:g.35467533G>T	CEP250	35467533	35467533	chr20	9	35467304	35467555	Indeterminate - Possibly Dispensable
ClinVar	chr20:g.35472734T>A	CEP250	35472734	35472734	chr20	12	35472673	35472831	Indeterminate - Possibly Dispensable
ClinVar	chr20:g.35473949C>T	CEP250	35473949	35473949	chr20	14	35473870	35474052	Indeterminate - Possibly Dispensable
ClinVar	chr20:g.35473975_35473984delinsCCT	CEP250	35473975	35473984	chr20	14	35473870	35474052	Indeterminate - Possibly Dispensable
ClinVar	chr20:g.35473991C>T	CEP250	35473991	35473991	chr20	14	35473870	35474052	Indeterminate - Possibly Dispensable
ClinVar	chr20:g.35490754C>T	CEP250	35490754	35490754	chr20	21	35490637	35490804	Indeterminate - Possibly Dispensable
ClinVar	chr20:g.35490769G>T	CEP250	35490769	35490769	chr20	21	35490637	35490804	Indeterminate - Possibly Dispensable
ClinVar	chr20:g.35491305C>T	CEP250	35491305	35491305	chr20	22	35491212	35491346	Indeterminate - Possibly Dispensable
ClinVar	chr20:g.35491337_35491337del	CEP250	35491337	35491337	chr20	22	35491212	35491346	Indeterminate - Possibly Dispensable
ClinVar	chr20:g.35493447_35493447del	CEP250	35493447	35493447	chr20	23	35493429	35493572	Indeterminate - Possibly Dispensable
ClinVar	chr20:g.35493525_35493525del	CEP250	35493525	35493525	chr20	23	35493429	35493572	Indeterminate - Possibly Dispensable
ClinVar	chr20:g.35507738_35507739dup	CEP250	35507738	35507739	chr20	31	35507738	35507851	Indeterminate - Possibly Dispensable
ClinVar	chr20:g.35508110C>T	CEP250	35508110	35508110	chr20	32	35508035	35508190	Indeterminate - Possibly Dispensable
ClinVar	chr20:g.35508113C>T	CEP250	35508113	35508113	chr20	32	35508035	35508190	Indeterminate - Possibly Dispensable
ClinVar	chr20:g.44622846C>A	ADA	44622846	44622846	chr20	8	44622829	44622930	Indeterminate - Possibly Dispensable
ClinVar	chr20:g.44622849G>A	ADA	44622849	44622849	chr20	8	44622829	44622930	Indeterminate - Possibly Dispensable
ClinVar	chr20:g.44622873G>A	ADA	44622873	44622873	chr20	8	44622829	44622930	Indeterminate - Possibly Dispensable
ClinVar	chr20:g.44622904_44622904del	ADA	44622904	44622904	chr20	8	44622829	44622930	Indeterminate - Possibly Dispensable
ClinVar	chr20:g.44622906G>A	ADA	44622906	44622906	chr20	8	44622829	44622930	Indeterminate - Possibly Dispensable
ClinVar	chr20:g.44921648C>T	PABPC1L	44921648	44921648	chr20	6	44921594	44921731	Indeterminate - Possibly Dispensable
ClinVar	chr20:g.44924240_44924241dup	PABPC1L	44924240	44924241	chr20	7	44924161	44924256	Indeterminate - Possibly Dispensable
ClinVar	chr20:g.45949365C>A	ZNF335	45949365	45949365	chr20	26	45949333	45949398	Indeterminate - Possibly Dispensable
ClinVar	chr20:g.45952321_45952322insGC	ZNF335	45952321	45952322	chr20	20	45952147	45952521	Indeterminate - Possibly Dispensable
ClinVar	chr20:g.45965667_45965667del	ZNF335	45965667	45965667	chr20	7	45965628	45965774	Indeterminate - Possibly Dispensable
ClinVar	chr20:g.45967790_45967791dup	ZNF335	45967790	45967791	chr20	5	45967734	45968027	Indeterminate - Possibly Dispensable
ClinVar	chr20:g.45967896G>A	ZNF335	45967896	45967896	chr20	5	45967734	45968027	Indeterminate - Possibly Dispensable
ClinVar	chr20:g.46011678_46011678del	MMP9	46011678	46011678	chr20	6	46011574	46011747	Indeterminate - Possibly Dispensable
ClinVar	chr20:g.46035517_46035517del	SLC12A5	46035517	46035517	chr20	3	46035404	46035535	Indeterminate - Possibly Dispensable
ClinVar	chr20:g.46043294T>C	SLC12A5	46043294	46043294	chr20	9	46043153	46043323	Indeterminate - Possibly Dispensable
ClinVar	chr20:g.46043682_46043682del	SLC12A5	46043682	46043682	chr20	10	46043633	46043731	Indeterminate - Possibly Dispensable
ClinVar	chr20:g.46046436G>A	SLC12A5	46046436	46046436	chr20	14	46046338	46046436	Indeterminate - Possibly Dispensable
ClinVar	chr20:g.46047511G>A	SLC12A5	46047511	46047511	chr20	15	46047454	46047573	Indeterminate - Possibly Dispensable
ClinVar	chr20:g.46047554A>T	SLC12A5	46047554	46047554	chr20	15	46047454	46047573	Indeterminate - Possibly Dispensable
ClinVar	chr20:g.46048009C>T	SLC12A5	46048009	46048009	chr20	16	46047981	46048085	Indeterminate - Possibly Dispensable
ClinVar	chr20:g.46048082G>A	SLC12A5	46048082	46048082	chr20	16	46047981	46048085	Indeterminate - Possibly Dispensable
ClinVar	chr20:g.46053639A>C	SLC12A5	46053639	46053639	chr20	20	46053578	46053709	Indeterminate - Possibly Dispensable
ClinVar	chr20:g.46054943_46054944del	SLC12A5	46054943	46054944	chr20	21	46054916	46055023	Indeterminate - Possibly Dispensable
ClinVar	chr20:g.46056252_46056256del	SLC12A5	46056252	46056256	chr20	22	46056150	46056272	Indeterminate - Possibly Dispensable
ClinVar	chr20:g.46566245G>A	SLC13A3	46566245	46566245	chr20	11	46566229	46566390	Indeterminate - Possibly Dispensable
ClinVar	chr20:g.46592528_46592531del	SLC13A3	46592528	46592531	chr20	6	46592404	46592529	Indeterminate - Possibly Dispensable
ClinVar	chr20:g.46726908_46726908del	SLC2A10	46726908	46726908	chr20	3	46726864	46726986	Indeterminate - Possibly Dispensable
ClinVar	chr20:g.46726909G>A	SLC2A10	46726909	46726909	chr20	3	46726864	46726986	Indeterminate - Possibly Dispensable
ClinVar	chr20:g.47224361T>C	ZMYND8	47224361	47224361	chr20	19	47224317	47224556	Indeterminate - Possibly Dispensable
ClinVar	chr20:g.47249437G>A	ZMYND8	47249437	47249437	chr20	13	47249287	47249439	Indeterminate - Possibly Dispensable
ClinVar	chr20:g.48952843C>T	ARFGEF2	48952843	48952843	chr20	5	48952705	48952884	Indeterminate - Possibly Dispensable
ClinVar	chr20:g.51622157_51622158del	ATP9A	51622157	51622158	chr20	19	51622074	51622172	Indeterminate - Possibly Dispensable
ClinVar	chr20:g.51627668G>A	ATP9A	51627668	51627668	chr20	17	51627600	51627683	Indeterminate - Possibly Dispensable
ClinVar	chr20:g.51690804G>A	ATP9A	51690804	51690804	chr20	8	51690739	51690819	Indeterminate - Possibly Dispensable
ClinVar	chr20:g.51725838_51725839dup	ATP9A	51725838	51725839	chr20	3	51725819	51725932	Indeterminate - Possibly Dispensable
ClinVar	chr20:g.61928394G>C	CDH4	61928394	61928394	chr20	12	61928190	61928423	Indeterminate - Possibly Dispensable
ClinVar	chr20:g.62311692_62311720del	LAMA5	62311692	62311720	chr20	71	62311614	62311784	Indeterminate - Possibly Dispensable
ClinVar	chr20:g.62319002G>A	LAMA5	62319002	62319002	chr20	52	62318843	62319013	Indeterminate - Possibly Dispensable
ClinVar	chr20:g.62323834G>A	LAMA5	62323834	62323834	chr20	44	62323776	62323856	Indeterminate - Possibly Dispensable
ClinVar	chr20:g.62338548C>T	LAMA5	62338548	62338548	chr20	12	62338468	62338608	Indeterminate - Possibly Dispensable
ClinVar	chr20:g.62346162G>A	LAMA5	62346162	62346162	chr20	10	62346081	62346215	Indeterminate - Possibly Dispensable
ClinVar	chr20:g.62817583_62817584dup	COL9A3	62817583	62817584	chr20	2	62817567	62817635	Indeterminate - Possibly Dispensable
ClinVar	chr20:g.62817591_62817600del	COL9A3	62817591	62817600	chr20	2	62817567	62817635	Indeterminate - Possibly Dispensable
ClinVar	chr20:g.62818547_62818548dup	COL9A3	62818547	62818548	chr20	3	62818518	62818553	Indeterminate - Possibly Dispensable
ClinVar	chr20:g.62819941C>T	COL9A3	62819941	62819941	chr20	5	62819929	62819982	Indeterminate - Possibly Dispensable
ClinVar	chr20:g.62821204_62821205dup	COL9A3	62821204	62821205	chr20	6	62821181	62821216	Indeterminate - Possibly Dispensable
ClinVar	chr20:g.62821515_62821515del	COL9A3	62821515	62821515	chr20	7	62821507	62821530	Indeterminate - Possibly Dispensable
ClinVar	chr20:g.62821776_62821777dup	COL9A3	62821776	62821777	chr20	8	62821757	62821810	Indeterminate - Possibly Dispensable
ClinVar	chr20:g.62821777_62821777del	COL9A3	62821777	62821777	chr20	8	62821757	62821810	Indeterminate - Possibly Dispensable
ClinVar	chr20:g.62821802_62821802del	COL9A3	62821802	62821802	chr20	8	62821757	62821810	Indeterminate - Possibly Dispensable
ClinVar	chr20:g.62821803_62821804dup	COL9A3	62821803	62821804	chr20	8	62821757	62821810	Indeterminate - Possibly Dispensable
ClinVar	chr20:g.62822120G>T	COL9A3	62822120	62822120	chr20	9	62822111	62822164	Indeterminate - Possibly Dispensable
ClinVar	chr20:g.62822156G>T	COL9A3	62822156	62822156	chr20	9	62822111	62822164	Indeterminate - Possibly Dispensable
ClinVar	chr20:g.62824483_62824483del	COL9A3	62824483	62824483	chr20	11	62824445	62824501	Indeterminate - Possibly Dispensable
ClinVar	chr20:g.62824968G>T	COL9A3	62824968	62824968	chr20	12	62824968	62825021	Indeterminate - Possibly Dispensable
ClinVar	chr20:g.62825822_62825822del	COL9A3	62825822	62825822	chr20	13	62825817	62825870	Indeterminate - Possibly Dispensable
ClinVar	chr20:g.62825827_62825828dup	COL9A3	62825827	62825828	chr20	13	62825817	62825870	Indeterminate - Possibly Dispensable
ClinVar	chr20:g.62825834_62825835dup	COL9A3	62825834	62825835	chr20	13	62825817	62825870	Indeterminate - Possibly Dispensable
ClinVar	chr20:g.62826782C>T	COL9A3	62826782	62826782	chr20	15	62826767	62826820	Indeterminate - Possibly Dispensable
ClinVar	chr20:g.62827247C>T	COL9A3	62827247	62827247	chr20	16	62827241	62827294	Indeterminate - Possibly Dispensable
ClinVar	chr20:g.62827941G>T	COL9A3	62827941	62827941	chr20	17	62827923	62827976	Indeterminate - Possibly Dispensable
ClinVar	chr20:g.62828953G>T	COL9A3	62828953	62828953	chr20	19	62828923	62828976	Indeterminate - Possibly Dispensable
ClinVar	chr20:g.62829491G>T	COL9A3	62829491	62829491	chr20	20	62829455	62829499	Indeterminate - Possibly Dispensable
ClinVar	chr20:g.62830374_62830396del	COL9A3	62830374	62830396	chr20	23	62830360	62830413	Indeterminate - Possibly Dispensable
ClinVar	chr20:g.62830402C>T	COL9A3	62830402	62830402	chr20	23	62830360	62830413	Indeterminate - Possibly Dispensable
ClinVar	chr20:g.62830568C>T	COL9A3	62830568	62830568	chr20	24	62830517	62830588	Indeterminate - Possibly Dispensable
ClinVar	chr20:g.62830579_62830579del	COL9A3	62830579	62830579	chr20	24	62830517	62830588	Indeterminate - Possibly Dispensable
ClinVar	chr20:g.62835935_62835935del	COL9A3	62835935	62835935	chr20	27	62835921	62835953	Indeterminate - Possibly Dispensable
ClinVar	chr20:g.62836196C>T	COL9A3	62836196	62836196	chr20	28	62836187	62836333	Indeterminate - Possibly Dispensable
ClinVar	chr20:g.62836214A>T	COL9A3	62836214	62836214	chr20	28	62836187	62836333	Indeterminate - Possibly Dispensable
ClinVar	chr20:g.62836264_62836265dup	COL9A3	62836264	62836265	chr20	28	62836187	62836333	Indeterminate - Possibly Dispensable
ClinVar	chr20:g.62836271G>C	COL9A3	62836271	62836271	chr20	28	62836187	62836333	Indeterminate - Possibly Dispensable
ClinVar	chr20:g.62836323_62836324dup	COL9A3	62836323	62836324	chr20	28	62836187	62836333	Indeterminate - Possibly Dispensable
ClinVar	chr20:g.62837157_62837166del	COL9A3	62837157	62837166	chr20	30	62837083	62837265	Indeterminate - Possibly Dispensable
ClinVar	chr20:g.62837158_62837159dup	COL9A3	62837158	62837159	chr20	30	62837083	62837265	Indeterminate - Possibly Dispensable
ClinVar	chr20:g.62837159_62837159del	COL9A3	62837159	62837159	chr20	30	62837083	62837265	Indeterminate - Possibly Dispensable
ClinVar	chr20:g.62837161_62837168del	COL9A3	62837161	62837168	chr20	30	62837083	62837265	Indeterminate - Possibly Dispensable
ClinVar	chr20:g.62837219_62837219delinsCC	COL9A3	62837219	62837219	chr20	30	62837083	62837265	Indeterminate - Possibly Dispensable
ClinVar	chr20:g.63424195_63424195del	KCNQ2	63424195	63424195	chr20	11	63424177	63424206	Indeterminate - Possibly Dispensable
ClinVar	chr20:g.63428380C>A	KCNQ2	63428380	63428380	chr20	10	63428367	63428435	Indeterminate - Possibly Dispensable
ClinVar	chr20:g.63428386_63428387dup	KCNQ2	63428386	63428387	chr20	10	63428367	63428435	Indeterminate - Possibly Dispensable
ClinVar	chr20:g.63428387_63428387del	KCNQ2	63428387	63428387	chr20	10	63428367	63428435	Indeterminate - Possibly Dispensable
ClinVar	chr20:g.63428391_63428392del	KCNQ2	63428391	63428392	chr20	10	63428367	63428435	Indeterminate - Possibly Dispensable
ClinVar	chr20:g.63428406_63428406del	KCNQ2	63428406	63428406	chr20	10	63428367	63428435	Indeterminate - Possibly Dispensable
ClinVar	chr20:g.63428421A>G	KCNQ2	63428421	63428421	chr20	10	63428367	63428435	Indeterminate - Possibly Dispensable
ClinVar	chr20:g.63428423_63428424dup	KCNQ2	63428423	63428424	chr20	10	63428367	63428435	Indeterminate - Possibly Dispensable
ClinVar	chr20:g.63428424_63428424del	KCNQ2	63428424	63428424	chr20	10	63428367	63428435	Indeterminate - Possibly Dispensable
ClinVar	chr20:g.63428428G>C	KCNQ2	63428428	63428428	chr20	10	63428367	63428435	Indeterminate - Possibly Dispensable
ClinVar	chr20:g.63428429_63428430dup	KCNQ2	63428429	63428430	chr20	10	63428367	63428435	Indeterminate - Possibly Dispensable
ClinVar	chr20:g.63428430_63428430del	KCNQ2	63428430	63428430	chr20	10	63428367	63428435	Indeterminate - Possibly Dispensable
ClinVar	chr20:g.63431346_63431347dup	KCNQ2	63431346	63431347	chr20	9	63431340	63431369	Indeterminate - Possibly Dispensable
ClinVar	chr20:g.63431347_63431347del	KCNQ2	63431347	63431347	chr20	9	63431340	63431369	Indeterminate - Possibly Dispensable
ClinVar	chr20:g.63431347_63431348del	KCNQ2	63431347	63431348	chr20	9	63431340	63431369	Indeterminate - Possibly Dispensable
ClinVar	chr20:g.63431351G>T	KCNQ2	63431351	63431351	chr20	9	63431340	63431369	Indeterminate - Possibly Dispensable
ClinVar	chr20:g.63431351_63431352delinsTC	KCNQ2	63431351	63431352	chr20	9	63431340	63431369	Indeterminate - Possibly Dispensable
ClinVar	chr20:g.63438625C>G	KCNQ2	63438625	63438625	chr20	7	63438625	63438720	Indeterminate - Possibly Dispensable
ClinVar	chr20:g.63438627G>A	KCNQ2	63438627	63438627	chr20	7	63438625	63438720	Indeterminate - Possibly Dispensable
ClinVar	chr20:g.63438628G>C	KCNQ2	63438628	63438628	chr20	7	63438625	63438720	Indeterminate - Possibly Dispensable
ClinVar	chr20:g.63438632A>C	KCNQ2	63438632	63438632	chr20	7	63438625	63438720	Indeterminate - Possibly Dispensable
ClinVar	chr20:g.63438632A>T	KCNQ2	63438632	63438632	chr20	7	63438625	63438720	Indeterminate - Possibly Dispensable
ClinVar	chr20:g.63438635_63438635del	KCNQ2	63438635	63438635	chr20	7	63438625	63438720	Indeterminate - Possibly Dispensable
ClinVar	chr20:g.63438638G>C	KCNQ2	63438638	63438638	chr20	7	63438625	63438720	Indeterminate - Possibly Dispensable
ClinVar	chr20:g.63438638_63438639dup	KCNQ2	63438638	63438639	chr20	7	63438625	63438720	Indeterminate - Possibly Dispensable
ClinVar	chr20:g.63438639C>T	KCNQ2	63438639	63438639	chr20	7	63438625	63438720	Indeterminate - Possibly Dispensable
ClinVar	chr20:g.63438641G>A	KCNQ2	63438641	63438641	chr20	7	63438625	63438720	Indeterminate - Possibly Dispensable
ClinVar	chr20:g.63438645G>A	KCNQ2	63438645	63438645	chr20	7	63438625	63438720	Indeterminate - Possibly Dispensable
ClinVar	chr20:g.63438645G>C	KCNQ2	63438645	63438645	chr20	7	63438625	63438720	Indeterminate - Possibly Dispensable
ClinVar	chr20:g.63438650C>T	KCNQ2	63438650	63438650	chr20	7	63438625	63438720	Indeterminate - Possibly Dispensable
ClinVar	chr20:g.63438650C>A	KCNQ2	63438650	63438650	chr20	7	63438625	63438720	Indeterminate - Possibly Dispensable
ClinVar	chr20:g.63438651G>A	KCNQ2	63438651	63438651	chr20	7	63438625	63438720	Indeterminate - Possibly Dispensable
ClinVar	chr20:g.63438654_63438655dup	KCNQ2	63438654	63438655	chr20	7	63438625	63438720	Indeterminate - Possibly Dispensable
ClinVar	chr20:g.63438656_63438656del	KCNQ2	63438656	63438656	chr20	7	63438625	63438720	Indeterminate - Possibly Dispensable
ClinVar	chr20:g.63438656T>G	KCNQ2	63438656	63438656	chr20	7	63438625	63438720	Indeterminate - Possibly Dispensable
ClinVar	chr20:g.63438661_63438661del	KCNQ2	63438661	63438661	chr20	7	63438625	63438720	Indeterminate - Possibly Dispensable
ClinVar	chr20:g.63438662A>G	KCNQ2	63438662	63438662	chr20	7	63438625	63438720	Indeterminate - Possibly Dispensable
ClinVar	chr20:g.63438663_63438667delinsCCTGCTGCCGGG	KCNQ2	63438663	63438667	chr20	7	63438625	63438720	Indeterminate - Possibly Dispensable
ClinVar	chr20:g.63438675T>C	KCNQ2	63438675	63438675	chr20	7	63438625	63438720	Indeterminate - Possibly Dispensable
ClinVar	chr20:g.63438678G>A	KCNQ2	63438678	63438678	chr20	7	63438625	63438720	Indeterminate - Possibly Dispensable
ClinVar	chr20:g.63438681_63438681del	KCNQ2	63438681	63438681	chr20	7	63438625	63438720	Indeterminate - Possibly Dispensable
ClinVar	chr20:g.63438692T>C	KCNQ2	63438692	63438692	chr20	7	63438625	63438720	Indeterminate - Possibly Dispensable
ClinVar	chr20:g.63438693T>C	KCNQ2	63438693	63438693	chr20	7	63438625	63438720	Indeterminate - Possibly Dispensable
ClinVar	chr20:g.63438705C>G	KCNQ2	63438705	63438705	chr20	7	63438625	63438720	Indeterminate - Possibly Dispensable
ClinVar	chr20:g.63438705C>T	KCNQ2	63438705	63438705	chr20	7	63438625	63438720	Indeterminate - Possibly Dispensable
ClinVar	chr20:g.63438708A>G	KCNQ2	63438708	63438708	chr20	7	63438625	63438720	Indeterminate - Possibly Dispensable
ClinVar	chr20:g.63438712C>A	KCNQ2	63438712	63438712	chr20	7	63438625	63438720	Indeterminate - Possibly Dispensable
ClinVar	chr20:g.63438713A>G	KCNQ2	63438713	63438713	chr20	7	63438625	63438720	Indeterminate - Possibly Dispensable
ClinVar	chr20:g.63438715_63438727del	KCNQ2	63438715	63438727	chr20	7	63438625	63438720	Indeterminate - Possibly Dispensable
ClinVar	chr20:g.63438716A>T	KCNQ2	63438716	63438716	chr20	7	63438625	63438720	Indeterminate - Possibly Dispensable
ClinVar	chr20:g.63439599G>A	KCNQ2	63439599	63439599	chr20	6	63439598	63439708	Indeterminate - Possibly Dispensable
ClinVar	chr20:g.63439603G>A	KCNQ2	63439603	63439603	chr20	6	63439598	63439708	Indeterminate - Possibly Dispensable
ClinVar	chr20:g.63439608G>A	KCNQ2	63439608	63439608	chr20	6	63439598	63439708	Indeterminate - Possibly Dispensable
ClinVar	chr20:g.63439609C>T	KCNQ2	63439609	63439609	chr20	6	63439598	63439708	Indeterminate - Possibly Dispensable
ClinVar	chr20:g.63439609C>G	KCNQ2	63439609	63439609	chr20	6	63439598	63439708	Indeterminate - Possibly Dispensable
ClinVar	chr20:g.63439610G>C	KCNQ2	63439610	63439610	chr20	6	63439598	63439708	Indeterminate - Possibly Dispensable
ClinVar	chr20:g.63439611A>G	KCNQ2	63439611	63439611	chr20	6	63439598	63439708	Indeterminate - Possibly Dispensable
ClinVar	chr20:g.63439613_63439613del	KCNQ2	63439613	63439613	chr20	6	63439598	63439708	Indeterminate - Possibly Dispensable
ClinVar	chr20:g.63439614A>C	KCNQ2	63439614	63439614	chr20	6	63439598	63439708	Indeterminate - Possibly Dispensable
ClinVar	chr20:g.63439617G>C	KCNQ2	63439617	63439617	chr20	6	63439598	63439708	Indeterminate - Possibly Dispensable
ClinVar	chr20:g.63439617G>A	KCNQ2	63439617	63439617	chr20	6	63439598	63439708	Indeterminate - Possibly Dispensable
ClinVar	chr20:g.63439621C>A	KCNQ2	63439621	63439621	chr20	6	63439598	63439708	Indeterminate - Possibly Dispensable
ClinVar	chr20:g.63439623C>A	KCNQ2	63439623	63439623	chr20	6	63439598	63439708	Indeterminate - Possibly Dispensable
ClinVar	chr20:g.63439623C>T	KCNQ2	63439623	63439623	chr20	6	63439598	63439708	Indeterminate - Possibly Dispensable
ClinVar	chr20:g.63439624C>T	KCNQ2	63439624	63439624	chr20	6	63439598	63439708	Indeterminate - Possibly Dispensable
ClinVar	chr20:g.63439624C>A	KCNQ2	63439624	63439624	chr20	6	63439598	63439708	Indeterminate - Possibly Dispensable
ClinVar	chr20:g.63439639T>G	KCNQ2	63439639	63439639	chr20	6	63439598	63439708	Indeterminate - Possibly Dispensable
ClinVar	chr20:g.63439642_63439642del	KCNQ2	63439642	63439642	chr20	6	63439598	63439708	Indeterminate - Possibly Dispensable
ClinVar	chr20:g.63439644G>C	KCNQ2	63439644	63439644	chr20	6	63439598	63439708	Indeterminate - Possibly Dispensable
ClinVar	chr20:g.63439644G>A	KCNQ2	63439644	63439644	chr20	6	63439598	63439708	Indeterminate - Possibly Dispensable
ClinVar	chr20:g.63439644G>T	KCNQ2	63439644	63439644	chr20	6	63439598	63439708	Indeterminate - Possibly Dispensable
ClinVar	chr20:g.63439645C>A	KCNQ2	63439645	63439645	chr20	6	63439598	63439708	Indeterminate - Possibly Dispensable
ClinVar	chr20:g.63439645C>T	KCNQ2	63439645	63439645	chr20	6	63439598	63439708	Indeterminate - Possibly Dispensable
ClinVar	chr20:g.63439647A>G	KCNQ2	63439647	63439647	chr20	6	63439598	63439708	Indeterminate - Possibly Dispensable
ClinVar	chr20:g.63439649_63439650delinsAGG	KCNQ2	63439649	63439650	chr20	6	63439598	63439708	Indeterminate - Possibly Dispensable
ClinVar	chr20:g.63439651G>A	KCNQ2	63439651	63439651	chr20	6	63439598	63439708	Indeterminate - Possibly Dispensable
ClinVar	chr20:g.63439652C>A	KCNQ2	63439652	63439652	chr20	6	63439598	63439708	Indeterminate - Possibly Dispensable
ClinVar	chr20:g.63439656C>T	KCNQ2	63439656	63439656	chr20	6	63439598	63439708	Indeterminate - Possibly Dispensable
ClinVar	chr20:g.63439657C>T	KCNQ2	63439657	63439657	chr20	6	63439598	63439708	Indeterminate - Possibly Dispensable
ClinVar	chr20:g.63439666T>C	KCNQ2	63439666	63439666	chr20	6	63439598	63439708	Indeterminate - Possibly Dispensable
ClinVar	chr20:g.63439669_63439669del	KCNQ2	63439669	63439669	chr20	6	63439598	63439708	Indeterminate - Possibly Dispensable
ClinVar	chr20:g.63439671G>A	KCNQ2	63439671	63439671	chr20	6	63439598	63439708	Indeterminate - Possibly Dispensable
ClinVar	chr20:g.63439672G>T	KCNQ2	63439672	63439672	chr20	6	63439598	63439708	Indeterminate - Possibly Dispensable
ClinVar	chr20:g.63439674T>C	KCNQ2	63439674	63439674	chr20	6	63439598	63439708	Indeterminate - Possibly Dispensable
ClinVar	chr20:g.63439675A>C	KCNQ2	63439675	63439675	chr20	6	63439598	63439708	Indeterminate - Possibly Dispensable
ClinVar	chr20:g.63439675A>G	KCNQ2	63439675	63439675	chr20	6	63439598	63439708	Indeterminate - Possibly Dispensable
ClinVar	chr20:g.63439677T>C	KCNQ2	63439677	63439677	chr20	6	63439598	63439708	Indeterminate - Possibly Dispensable
ClinVar	chr20:g.63439677_63439677del	KCNQ2	63439677	63439677	chr20	6	63439598	63439708	Indeterminate - Possibly Dispensable
ClinVar	chr20:g.63439678T>C	KCNQ2	63439678	63439678	chr20	6	63439598	63439708	Indeterminate - Possibly Dispensable
ClinVar	chr20:g.63439679G>T	KCNQ2	63439679	63439679	chr20	6	63439598	63439708	Indeterminate - Possibly Dispensable
ClinVar	chr20:g.63439679_63439680dup	KCNQ2	63439679	63439680	chr20	6	63439598	63439708	Indeterminate - Possibly Dispensable
ClinVar	chr20:g.63439680_63439680del	KCNQ2	63439680	63439680	chr20	6	63439598	63439708	Indeterminate - Possibly Dispensable
ClinVar	chr20:g.63439684C>A	KCNQ2	63439684	63439684	chr20	6	63439598	63439708	Indeterminate - Possibly Dispensable
ClinVar	chr20:g.63439686T>C	KCNQ2	63439686	63439686	chr20	6	63439598	63439708	Indeterminate - Possibly Dispensable
ClinVar	chr20:g.63439687A>G	KCNQ2	63439687	63439687	chr20	6	63439598	63439708	Indeterminate - Possibly Dispensable
ClinVar	chr20:g.63439690C>T	KCNQ2	63439690	63439690	chr20	6	63439598	63439708	Indeterminate - Possibly Dispensable
ClinVar	chr20:g.63439691A>C	KCNQ2	63439691	63439691	chr20	6	63439598	63439708	Indeterminate - Possibly Dispensable
ClinVar	chr20:g.63439692A>T	KCNQ2	63439692	63439692	chr20	6	63439598	63439708	Indeterminate - Possibly Dispensable
ClinVar	chr20:g.63439693T>A	KCNQ2	63439693	63439693	chr20	6	63439598	63439708	Indeterminate - Possibly Dispensable
ClinVar	chr20:g.63439695G>T	KCNQ2	63439695	63439695	chr20	6	63439598	63439708	Indeterminate - Possibly Dispensable
ClinVar	chr20:g.63439695G>C	KCNQ2	63439695	63439695	chr20	6	63439598	63439708	Indeterminate - Possibly Dispensable
ClinVar	chr20:g.63439695G>A	KCNQ2	63439695	63439695	chr20	6	63439598	63439708	Indeterminate - Possibly Dispensable
ClinVar	chr20:g.63439696T>A	KCNQ2	63439696	63439696	chr20	6	63439598	63439708	Indeterminate - Possibly Dispensable
ClinVar	chr20:g.63439696T>G	KCNQ2	63439696	63439696	chr20	6	63439598	63439708	Indeterminate - Possibly Dispensable
ClinVar	chr20:g.63439696T>C	KCNQ2	63439696	63439696	chr20	6	63439598	63439708	Indeterminate - Possibly Dispensable
ClinVar	chr20:g.63439698G>A	KCNQ2	63439698	63439698	chr20	6	63439598	63439708	Indeterminate - Possibly Dispensable
ClinVar	chr20:g.63439698G>T	KCNQ2	63439698	63439698	chr20	6	63439598	63439708	Indeterminate - Possibly Dispensable
ClinVar	chr20:g.63439699T>G	KCNQ2	63439699	63439699	chr20	6	63439598	63439708	Indeterminate - Possibly Dispensable
ClinVar	chr20:g.63439702G>C	KCNQ2	63439702	63439702	chr20	6	63439598	63439708	Indeterminate - Possibly Dispensable
ClinVar	chr20:g.63439705T>A	KCNQ2	63439705	63439705	chr20	6	63439598	63439708	Indeterminate - Possibly Dispensable
ClinVar	chr20:g.63439706G>C	KCNQ2	63439706	63439706	chr20	6	63439598	63439708	Indeterminate - Possibly Dispensable
ClinVar	chr20:g.63439707A>T	KCNQ2	63439707	63439707	chr20	6	63439598	63439708	Indeterminate - Possibly Dispensable
ClinVar	chr20:g.63439708_63439709delinsAT	KCNQ2	63439708	63439709	chr20	6	63439598	63439708	Indeterminate - Possibly Dispensable
ClinVar	chr20:g.63691760_63691761del	RTEL1	63691760	63691761	chr20	28	63691742	63691837	Indeterminate - Possibly Dispensable
ClinVar	chr20:g.63691769_63691778del	RTEL1	63691769	63691778	chr20	28	63691742	63691837	Indeterminate - Possibly Dispensable
ClinVar	chr20:g.63693150C>A	RTEL1	63693150	63693150	chr20	30	63693143	63693283	Indeterminate - Possibly Dispensable
ClinVar	chr20:g.63693157_63693160delinsCTACA	RTEL1	63693157	63693160	chr20	30	63693143	63693283	Indeterminate - Possibly Dispensable
ClinVar	chr20:g.63693172A>T	RTEL1	63693172	63693172	chr20	30	63693143	63693283	Indeterminate - Possibly Dispensable
ClinVar	chr20:g.63693176_63693176del	RTEL1	63693176	63693176	chr20	30	63693143	63693283	Indeterminate - Possibly Dispensable
ClinVar	chr20:g.63693178C>T	RTEL1	63693178	63693178	chr20	30	63693143	63693283	Indeterminate - Possibly Dispensable
ClinVar	chr20:g.63693187G>T	RTEL1	63693187	63693187	chr20	30	63693143	63693283	Indeterminate - Possibly Dispensable
ClinVar	chr20:g.63693199C>T	RTEL1	63693199	63693199	chr20	30	63693143	63693283	Indeterminate - Possibly Dispensable
ClinVar	chr20:g.63693211C>T	RTEL1	63693211	63693211	chr20	30	63693143	63693283	Indeterminate - Possibly Dispensable
ClinVar	chr20:g.63693214_63693214del	RTEL1	63693214	63693214	chr20	30	63693143	63693283	Indeterminate - Possibly Dispensable
ClinVar	chr20:g.63693221_63693233del	RTEL1	63693221	63693233	chr20	30	63693143	63693283	Indeterminate - Possibly Dispensable
ClinVar	chr20:g.63693262C>T	RTEL1	63693262	63693262	chr20	30	63693143	63693283	Indeterminate - Possibly Dispensable
ClinVar	chr20:g.63693276_63693276del	RTEL1	63693276	63693276	chr20	30	63693143	63693283	Indeterminate - Possibly Dispensable
ClinVar	chr20:g.63694422C>T	RTEL1	63694422	63694422	chr20	31	63694372	63694488	Indeterminate - Possibly Dispensable
ClinVar	chr20:g.63694448_63694470del	RTEL1	63694448	63694470	chr20	31	63694372	63694488	Indeterminate - Possibly Dispensable
ClinVar	chr20:g.63694449C>T	RTEL1	63694449	63694449	chr20	31	63694372	63694488	Indeterminate - Possibly Dispensable
ClinVar	chr20:g.63694461_63694465del	RTEL1	63694461	63694465	chr20	31	63694372	63694488	Indeterminate - Possibly Dispensable
ClinVar	chr20:g.63694474_63694474del	RTEL1	63694474	63694474	chr20	31	63694372	63694488	Indeterminate - Possibly Dispensable
ClinVar	chr20:g.63694744_63694745dup	RTEL1	63694744	63694745	chr20	32	63694741	63694974	Indeterminate - Possibly Dispensable
ClinVar	chr20:g.63694755C>T	RTEL1	63694755	63694755	chr20	32	63694741	63694974	Indeterminate - Possibly Dispensable
ClinVar	chr20:g.63694761C>T	RTEL1	63694761	63694761	chr20	32	63694741	63694974	Indeterminate - Possibly Dispensable
ClinVar	chr20:g.63694863C>T	RTEL1	63694863	63694863	chr20	32	63694741	63694974	Indeterminate - Possibly Dispensable
ClinVar	chr20:g.63694890A>T	RTEL1	63694890	63694890	chr20	32	63694741	63694974	Indeterminate - Possibly Dispensable
ClinVar	chr20:g.63694919_63694919del	RTEL1	63694919	63694919	chr20	32	63694741	63694974	Indeterminate - Possibly Dispensable
ClinVar	chr20:g.63695091_63695091del	RTEL1	63695091	63695091	chr20	33	63695066	63695221	Indeterminate - Possibly Dispensable
ClinVar	chr20:g.63695110_63695111dup	RTEL1	63695110	63695111	chr20	33	63695066	63695221	Indeterminate - Possibly Dispensable
ClinVar	chr20:g.63695142C>G	RTEL1	63695142	63695142	chr20	33	63695066	63695221	Indeterminate - Possibly Dispensable
ClinVar	chr20:g.63695173G>T	RTEL1	63695173	63695173	chr20	33	63695066	63695221	Indeterminate - Possibly Dispensable
ClinVar	chr21:g.18326513_18326516del	TMPRSS15	18326513	18326516	chr21	16	18326432	18326572	Indeterminate - Possibly Dispensable
ClinVar	chr21:g.18326515_18326515del	TMPRSS15	18326515	18326515	chr21	16	18326432	18326572	Indeterminate - Possibly Dispensable
ClinVar	chr21:g.18329208C>A	TMPRSS15	18329208	18329208	chr21	15	18329169	18329294	Indeterminate - Possibly Dispensable
ClinVar	chr21:g.18329274G>A	TMPRSS15	18329274	18329274	chr21	15	18329169	18329294	Indeterminate - Possibly Dispensable
ClinVar	chr21:g.18332100G>C	TMPRSS15	18332100	18332100	chr21	14	18332084	18332173	Indeterminate - Possibly Dispensable
ClinVar	chr21:g.18353732C>A	TMPRSS15	18353732	18353732	chr21	9	18353723	18353863	Indeterminate - Possibly Dispensable
ClinVar	chr21:g.18353772A>T	TMPRSS15	18353772	18353772	chr21	9	18353723	18353863	Indeterminate - Possibly Dispensable
ClinVar	chr21:g.18372196_18372196del	TMPRSS15	18372196	18372196	chr21	6	18372193	18372324	Indeterminate - Possibly Dispensable
ClinVar	chr21:g.18372231_18372235del	TMPRSS15	18372231	18372235	chr21	6	18372193	18372324	Indeterminate - Possibly Dispensable
ClinVar	chr21:g.18372305G>T	TMPRSS15	18372305	18372305	chr21	6	18372193	18372324	Indeterminate - Possibly Dispensable
ClinVar	chr21:g.25891778T>G	APP	25891778	25891778	chr21	17	25891722	25891868	Indeterminate - Possibly Dispensable
ClinVar	chr21:g.25891783A>C	APP	25891783	25891783	chr21	17	25891722	25891868	Indeterminate - Possibly Dispensable
ClinVar	chr21:g.25891784C>T	APP	25891784	25891784	chr21	17	25891722	25891868	Indeterminate - Possibly Dispensable
ClinVar	chr21:g.25891784C>A	APP	25891784	25891784	chr21	17	25891722	25891868	Indeterminate - Possibly Dispensable
ClinVar	chr21:g.25891784C>G	APP	25891784	25891784	chr21	17	25891722	25891868	Indeterminate - Possibly Dispensable
ClinVar	chr21:g.25891785G>C	APP	25891785	25891785	chr21	17	25891722	25891868	Indeterminate - Possibly Dispensable
ClinVar	chr21:g.25891786A>G	APP	25891786	25891786	chr21	17	25891722	25891868	Indeterminate - Possibly Dispensable
ClinVar	chr21:g.25891787T>C	APP	25891787	25891787	chr21	17	25891722	25891868	Indeterminate - Possibly Dispensable
ClinVar	chr21:g.25891787T>A	APP	25891787	25891787	chr21	17	25891722	25891868	Indeterminate - Possibly Dispensable
ClinVar	chr21:g.25891787_25891788delinsCA	APP	25891787	25891788	chr21	17	25891722	25891868	Indeterminate - Possibly Dispensable
ClinVar	chr21:g.25891789A>G	APP	25891789	25891789	chr21	17	25891722	25891868	Indeterminate - Possibly Dispensable
ClinVar	chr21:g.25891792G>A	APP	25891792	25891792	chr21	17	25891722	25891868	Indeterminate - Possibly Dispensable
ClinVar	chr21:g.25891793T>C	APP	25891793	25891793	chr21	17	25891722	25891868	Indeterminate - Possibly Dispensable
ClinVar	chr21:g.25891795G>T	APP	25891795	25891795	chr21	17	25891722	25891868	Indeterminate - Possibly Dispensable
ClinVar	chr21:g.25891796C>T	APP	25891796	25891796	chr21	17	25891722	25891868	Indeterminate - Possibly Dispensable
ClinVar	chr21:g.25891820G>C	APP	25891820	25891820	chr21	17	25891722	25891868	Indeterminate - Possibly Dispensable
ClinVar	chr21:g.25891853C>T	APP	25891853	25891853	chr21	17	25891722	25891868	Indeterminate - Possibly Dispensable
ClinVar	chr21:g.25891855T>C	APP	25891855	25891855	chr21	17	25891722	25891868	Indeterminate - Possibly Dispensable
ClinVar	chr21:g.25891856C>G	APP	25891856	25891856	chr21	17	25891722	25891868	Indeterminate - Possibly Dispensable
ClinVar	chr21:g.25891856C>T	APP	25891856	25891856	chr21	17	25891722	25891868	Indeterminate - Possibly Dispensable
ClinVar	chr21:g.25891858G>C	APP	25891858	25891858	chr21	17	25891722	25891868	Indeterminate - Possibly Dispensable
ClinVar	chr21:g.31217692G>C	TIAM1	31217692	31217692	chr21	9	31217553	31217699	Indeterminate - Possibly Dispensable
ClinVar	chr21:g.31701023_31701023del	SCAF4	31701023	31701023	chr21	7	31700995	31701171	Indeterminate - Possibly Dispensable
ClinVar	chr21:g.31701111_31701112dup	SCAF4	31701111	31701112	chr21	7	31700995	31701171	Indeterminate - Possibly Dispensable
ClinVar	chr21:g.32643431_32643431del	SYNJ1	32643431	32643431	chr21	27	32643410	32643457	Indeterminate - Possibly Dispensable
ClinVar	chr21:g.32643449_32643450dup	SYNJ1	32643449	32643450	chr21	27	32643410	32643457	Indeterminate - Possibly Dispensable
ClinVar	chr21:g.32645739_32645740dup	SYNJ1	32645739	32645740	chr21	25	32645646	32645789	Indeterminate - Possibly Dispensable
ClinVar	chr21:g.32645781_32645782dup	SYNJ1	32645781	32645782	chr21	25	32645646	32645789	Indeterminate - Possibly Dispensable
ClinVar	chr21:g.32646432G>A	SYNJ1	32646432	32646432	chr21	24	32646393	32646602	Indeterminate - Possibly Dispensable
ClinVar	chr21:g.32646514_32646514del	SYNJ1	32646514	32646514	chr21	24	32646393	32646602	Indeterminate - Possibly Dispensable
ClinVar	chr21:g.32664963_32664963del	SYNJ1	32664963	32664963	chr21	18	32664913	32665071	Indeterminate - Possibly Dispensable
ClinVar	chr21:g.32664974_32664975del	SYNJ1	32664974	32664975	chr21	18	32664913	32665071	Indeterminate - Possibly Dispensable
ClinVar	chr21:g.32666564_32666564del	SYNJ1	32666564	32666564	chr21	16	32666433	32666573	Indeterminate - Possibly Dispensable
ClinVar	chr21:g.32673367_32673370del	SYNJ1	32673367	32673370	chr21	14	32673340	32673531	Indeterminate - Possibly Dispensable
ClinVar	chr21:g.33559612_33559613dup	SON	33559612	33559613	chr21	6	33559587	33559775	Indeterminate - Possibly Dispensable
ClinVar	chr21:g.33774756C>T	ITSN1	33774756	33774756	chr21	13	33774729	33774878	Indeterminate - Possibly Dispensable
ClinVar	chr21:g.33774786C>T	ITSN1	33774786	33774786	chr21	13	33774729	33774878	Indeterminate - Possibly Dispensable
ClinVar	chr21:g.39293986C>T	BRWD1	39293986	39293986	chr21	8	39293811	39294032	Indeterminate - Possibly Dispensable
ClinVar	chr21:g.41810809C>T	PRDM15	41810809	41810809	chr21	20	41810753	41810836	Indeterminate - Possibly Dispensable
ClinVar	chr21:g.42389984_42389985dup	TMPRSS3	42389984	42389985	chr21	3	42389927	42390037	Indeterminate - Possibly Dispensable
ClinVar	chr21:g.42390017G>A	TMPRSS3	42390017	42390017	chr21	3	42389927	42390037	Indeterminate - Possibly Dispensable
ClinVar	chr21:g.42390035_42390035del	TMPRSS3	42390035	42390035	chr21	3	42389927	42390037	Indeterminate - Possibly Dispensable
ClinVar	chr21:g.42482666G>A	RSPH1	42482666	42482666	chr21	6	42482637	42482708	Indeterminate - Possibly Dispensable
ClinVar	chr21:g.42855692_42855693dup	WDR4	42855692	42855693	chr21	7	42855682	42855780	Indeterminate - Possibly Dispensable
ClinVar	chr21:g.43065403G>A	CBS	43065403	43065403	chr21	7	43065387	43065521	Indeterminate - Possibly Dispensable
ClinVar	chr21:g.43065428_43065438delinsCCCACAGTT	CBS	43065428	43065438	chr21	7	43065387	43065521	Indeterminate - Possibly Dispensable
ClinVar	chr21:g.43065429C>T	CBS	43065429	43065429	chr21	7	43065387	43065521	Indeterminate - Possibly Dispensable
ClinVar	chr21:g.43065481G>A	CBS	43065481	43065481	chr21	7	43065387	43065521	Indeterminate - Possibly Dispensable
ClinVar	chr21:g.43065496_43065497dup	CBS	43065496	43065497	chr21	7	43065387	43065521	Indeterminate - Possibly Dispensable
ClinVar	chr21:g.43066243C>T	CBS	43066243	43066243	chr21	5	43066243	43066377	Indeterminate - Possibly Dispensable
ClinVar	chr21:g.43066249_43066250dup	CBS	43066249	43066250	chr21	5	43066243	43066377	Indeterminate - Possibly Dispensable
ClinVar	chr21:g.43066251C>G	CBS	43066251	43066251	chr21	5	43066243	43066377	Indeterminate - Possibly Dispensable
ClinVar	chr21:g.43066251C>T	CBS	43066251	43066251	chr21	5	43066243	43066377	Indeterminate - Possibly Dispensable
ClinVar	chr21:g.43066260G>C	CBS	43066260	43066260	chr21	5	43066243	43066377	Indeterminate - Possibly Dispensable
ClinVar	chr21:g.43066266_43066267dup	CBS	43066266	43066267	chr21	5	43066243	43066377	Indeterminate - Possibly Dispensable
ClinVar	chr21:g.43066287_43066287del	CBS	43066287	43066287	chr21	5	43066243	43066377	Indeterminate - Possibly Dispensable
ClinVar	chr21:g.43066290_43066291delinsC	CBS	43066290	43066291	chr21	5	43066243	43066377	Indeterminate - Possibly Dispensable
ClinVar	chr21:g.43066292_43066292del	CBS	43066292	43066292	chr21	5	43066243	43066377	Indeterminate - Possibly Dispensable
ClinVar	chr21:g.43066312C>A	CBS	43066312	43066312	chr21	5	43066243	43066377	Indeterminate - Possibly Dispensable
ClinVar	chr21:g.43066315_43066315del	CBS	43066315	43066315	chr21	5	43066243	43066377	Indeterminate - Possibly Dispensable
ClinVar	chr21:g.43066319_43066320dup	CBS	43066319	43066320	chr21	5	43066243	43066377	Indeterminate - Possibly Dispensable
ClinVar	chr21:g.43066320C>T	CBS	43066320	43066320	chr21	5	43066243	43066377	Indeterminate - Possibly Dispensable
ClinVar	chr21:g.43066326_43066335del	CBS	43066326	43066335	chr21	5	43066243	43066377	Indeterminate - Possibly Dispensable
ClinVar	chr21:g.43066348C>T	CBS	43066348	43066348	chr21	5	43066243	43066377	Indeterminate - Possibly Dispensable
ClinVar	chr21:g.43066354C>A	CBS	43066354	43066354	chr21	5	43066243	43066377	Indeterminate - Possibly Dispensable
ClinVar	chr21:g.43066368C>T	CBS	43066368	43066368	chr21	5	43066243	43066377	Indeterminate - Possibly Dispensable
ClinVar	chr21:g.44287522C>T	AIRE	44287522	44287522	chr21	4	44287517	44287591	Indeterminate - Possibly Dispensable
ClinVar	chr21:g.44287536_44287537dup	AIRE	44287536	44287537	chr21	4	44287517	44287591	Indeterminate - Possibly Dispensable
ClinVar	chr21:g.44287537_44287537del	AIRE	44287537	44287537	chr21	4	44287517	44287591	Indeterminate - Possibly Dispensable
ClinVar	chr21:g.44287554_44287555dup	AIRE	44287554	44287555	chr21	4	44287517	44287591	Indeterminate - Possibly Dispensable
ClinVar	chr21:g.44287564G>T	AIRE	44287564	44287564	chr21	4	44287517	44287591	Indeterminate - Possibly Dispensable
ClinVar	chr21:g.44287565_44287565del	AIRE	44287565	44287565	chr21	4	44287517	44287591	Indeterminate - Possibly Dispensable
ClinVar	chr21:g.44287570C>T	AIRE	44287570	44287570	chr21	4	44287517	44287591	Indeterminate - Possibly Dispensable
ClinVar	chr21:g.44296392_44296392del	AIRE	44296392	44296392	chr21	13	44296383	44296445	Indeterminate - Possibly Dispensable
ClinVar	chr21:g.44296401G>T	AIRE	44296401	44296401	chr21	13	44296383	44296445	Indeterminate - Possibly Dispensable
ClinVar	chr21:g.44296417_44296417del	AIRE	44296417	44296417	chr21	13	44296383	44296445	Indeterminate - Possibly Dispensable
ClinVar	chr21:g.44296428G>T	AIRE	44296428	44296428	chr21	13	44296383	44296445	Indeterminate - Possibly Dispensable
ClinVar	chr21:g.44296445_44296445del	AIRE	44296445	44296445	chr21	13	44296383	44296445	Indeterminate - Possibly Dispensable
ClinVar	chr21:g.44504816_44504817dup	TSPEAR	44504816	44504817	chr21	11	44504780	44504881	Indeterminate - Possibly Dispensable
ClinVar	chr21:g.44504842A>T	TSPEAR	44504842	44504842	chr21	11	44504780	44504881	Indeterminate - Possibly Dispensable
ClinVar	chr21:g.44504853C>A	TSPEAR	44504853	44504853	chr21	11	44504780	44504881	Indeterminate - Possibly Dispensable
ClinVar	chr21:g.44504870C>T	TSPEAR	44504870	44504870	chr21	11	44504780	44504881	Indeterminate - Possibly Dispensable
ClinVar	chr21:g.45475491_45475491del	COL18A1	45475491	45475491	chr21	5	45475476	45475535	Indeterminate - Possibly Dispensable
ClinVar	chr21:g.45490296_45490303del	COL18A1	45490296	45490303	chr21	20	45490275	45490346	Indeterminate - Possibly Dispensable
ClinVar	chr21:g.45490330_45490353del	COL18A1	45490330	45490353	chr21	20	45490275	45490346	Indeterminate - Possibly Dispensable
ClinVar	chr21:g.45490859_45490859del	COL18A1	45490859	45490859	chr21	21	45490836	45490871	Indeterminate - Possibly Dispensable
ClinVar	chr21:g.45490861_45490861del	COL18A1	45490861	45490861	chr21	21	45490836	45490871	Indeterminate - Possibly Dispensable
ClinVar	chr21:g.45491256_45491257dup	COL18A1	45491256	45491257	chr21	22	45491225	45491314	Indeterminate - Possibly Dispensable
ClinVar	chr21:g.45491267_45491267del	COL18A1	45491267	45491267	chr21	22	45491225	45491314	Indeterminate - Possibly Dispensable
ClinVar	chr21:g.45491268_45491269dup	COL18A1	45491268	45491269	chr21	22	45491225	45491314	Indeterminate - Possibly Dispensable
ClinVar	chr21:g.45491269_45491269del	COL18A1	45491269	45491269	chr21	22	45491225	45491314	Indeterminate - Possibly Dispensable
ClinVar	chr21:g.45491274_45491275insCG	COL18A1	45491274	45491275	chr21	22	45491225	45491314	Indeterminate - Possibly Dispensable
ClinVar	chr21:g.45491274_45491275dup	COL18A1	45491274	45491275	chr21	22	45491225	45491314	Indeterminate - Possibly Dispensable
ClinVar	chr21:g.45491309C>T	COL18A1	45491309	45491309	chr21	22	45491225	45491314	Indeterminate - Possibly Dispensable
ClinVar	chr21:g.45492691_45492691del	COL18A1	45492691	45492691	chr21	24	45492687	45492713	Indeterminate - Possibly Dispensable
ClinVar	chr21:g.45492712_45492721del	COL18A1	45492712	45492721	chr21	24	45492687	45492713	Indeterminate - Possibly Dispensable
ClinVar	chr21:g.45493205C>T	COL18A1	45493205	45493205	chr21	25	45493163	45493225	Indeterminate - Possibly Dispensable
ClinVar	chr21:g.45493221_45493225del	COL18A1	45493221	45493225	chr21	25	45493163	45493225	Indeterminate - Possibly Dispensable
ClinVar	chr21:g.45493500_45493501del	COL18A1	45493500	45493501	chr21	26	45493501	45493575	Indeterminate - Possibly Dispensable
ClinVar	chr21:g.45493547_45493550del	COL18A1	45493547	45493550	chr21	26	45493501	45493575	Indeterminate - Possibly Dispensable
ClinVar	chr21:g.45493569_45493572del	COL18A1	45493569	45493572	chr21	26	45493501	45493575	Indeterminate - Possibly Dispensable
ClinVar	chr21:g.45494560C>T	COL18A1	45494560	45494560	chr21	27	45494545	45494571	Indeterminate - Possibly Dispensable
ClinVar	chr21:g.45496506_45496507dup	COL18A1	45496506	45496507	chr21	30	45496500	45496568	Indeterminate - Possibly Dispensable
ClinVar	chr21:g.45496511_45496511del	COL18A1	45496511	45496511	chr21	30	45496500	45496568	Indeterminate - Possibly Dispensable
ClinVar	chr21:g.45496544_45496544del	COL18A1	45496544	45496544	chr21	30	45496500	45496568	Indeterminate - Possibly Dispensable
ClinVar	chr21:g.45496548_45496549dup	COL18A1	45496548	45496549	chr21	30	45496500	45496568	Indeterminate - Possibly Dispensable
ClinVar	chr21:g.45497644_45497645dup	COL18A1	45497644	45497645	chr21	32	45497599	45497661	Indeterminate - Possibly Dispensable
ClinVar	chr21:g.45497644_45497645insGT	COL18A1	45497644	45497645	chr21	32	45497599	45497661	Indeterminate - Possibly Dispensable
ClinVar	chr21:g.45497645_45497645del	COL18A1	45497645	45497645	chr21	32	45497599	45497661	Indeterminate - Possibly Dispensable
ClinVar	chr21:g.45497647_45497648insCT	COL18A1	45497647	45497648	chr21	32	45497599	45497661	Indeterminate - Possibly Dispensable
ClinVar	chr21:g.45497651_45497652insCT	COL18A1	45497651	45497652	chr21	32	45497599	45497661	Indeterminate - Possibly Dispensable
ClinVar	chr21:g.45505849G>A	COL18A1	45505849	45505849	chr21	37	45505838	45505966	Indeterminate - Possibly Dispensable
ClinVar	chr21:g.45505900G>A	COL18A1	45505900	45505900	chr21	37	45505838	45505966	Indeterminate - Possibly Dispensable
ClinVar	chr21:g.45505922G>T	COL18A1	45505922	45505922	chr21	37	45505838	45505966	Indeterminate - Possibly Dispensable
ClinVar	chr21:g.45505964C>T	COL18A1	45505964	45505964	chr21	37	45505838	45505966	Indeterminate - Possibly Dispensable
ClinVar	chr21:g.45509379_45509380dup	COL18A1	45509379	45509380	chr21	39	45509356	45509601	Indeterminate - Possibly Dispensable
ClinVar	chr21:g.45509380_45509380del	COL18A1	45509380	45509380	chr21	39	45509356	45509601	Indeterminate - Possibly Dispensable
ClinVar	chr21:g.45509392C>T	COL18A1	45509392	45509392	chr21	39	45509356	45509601	Indeterminate - Possibly Dispensable
ClinVar	chr21:g.45509408_45509409dup	COL18A1	45509408	45509409	chr21	39	45509356	45509601	Indeterminate - Possibly Dispensable
ClinVar	chr21:g.45509411_45509429del	COL18A1	45509411	45509429	chr21	39	45509356	45509601	Indeterminate - Possibly Dispensable
ClinVar	chr21:g.45509477_45509478dup	COL18A1	45509477	45509478	chr21	39	45509356	45509601	Indeterminate - Possibly Dispensable
ClinVar	chr21:g.45509553_45509554delinsAT	COL18A1	45509553	45509554	chr21	39	45509356	45509601	Indeterminate - Possibly Dispensable
ClinVar	chr21:g.45509554C>T	COL18A1	45509554	45509554	chr21	39	45509356	45509601	Indeterminate - Possibly Dispensable
ClinVar	chr21:g.45509556_45509571del	COL18A1	45509556	45509571	chr21	39	45509356	45509601	Indeterminate - Possibly Dispensable
ClinVar	chr21:g.45509563_45509564dup	COL18A1	45509563	45509564	chr21	39	45509356	45509601	Indeterminate - Possibly Dispensable
ClinVar	chr21:g.45509569_45509569del	COL18A1	45509569	45509569	chr21	39	45509356	45509601	Indeterminate - Possibly Dispensable
ClinVar	chr21:g.45509573_45509573del	COL18A1	45509573	45509573	chr21	39	45509356	45509601	Indeterminate - Possibly Dispensable
ClinVar	chr21:g.45510086_45510087dup	COL18A1	45510086	45510087	chr21	40	45510064	45510261	Indeterminate - Possibly Dispensable
ClinVar	chr21:g.45510091_45510092del	COL18A1	45510091	45510092	chr21	40	45510064	45510261	Indeterminate - Possibly Dispensable
ClinVar	chr21:g.45510100_45510100del	COL18A1	45510100	45510100	chr21	40	45510064	45510261	Indeterminate - Possibly Dispensable
ClinVar	chr21:g.45510100_45510101del	COL18A1	45510100	45510101	chr21	40	45510064	45510261	Indeterminate - Possibly Dispensable
ClinVar	chr21:g.45510105_45510115del	COL18A1	45510105	45510115	chr21	40	45510064	45510261	Indeterminate - Possibly Dispensable
ClinVar	chr21:g.45510114_45510151del	COL18A1	45510114	45510151	chr21	40	45510064	45510261	Indeterminate - Possibly Dispensable
ClinVar	chr21:g.45510130C>T	COL18A1	45510130	45510130	chr21	40	45510064	45510261	Indeterminate - Possibly Dispensable
ClinVar	chr21:g.45510165_45510165del	COL18A1	45510165	45510165	chr21	40	45510064	45510261	Indeterminate - Possibly Dispensable
ClinVar	chr21:g.45510221_45510237del	COL18A1	45510221	45510237	chr21	40	45510064	45510261	Indeterminate - Possibly Dispensable
ClinVar	chr21:g.45510232_45510248del	COL18A1	45510232	45510248	chr21	40	45510064	45510261	Indeterminate - Possibly Dispensable
ClinVar	chr21:g.45510240_45510241dup	COL18A1	45510240	45510241	chr21	40	45510064	45510261	Indeterminate - Possibly Dispensable
ClinVar	chr21:g.45984285C>T	COL6A1	45984285	45984285	chr21	3	45984269	45984469	Indeterminate - Possibly Dispensable
ClinVar	chr21:g.45984350_45984351del	COL6A1	45984350	45984351	chr21	3	45984269	45984469	Indeterminate - Possibly Dispensable
ClinVar	chr21:g.45984350_45984351dup	COL6A1	45984350	45984351	chr21	3	45984269	45984469	Indeterminate - Possibly Dispensable
ClinVar	chr21:g.45984353_45984387del	COL6A1	45984353	45984387	chr21	3	45984269	45984469	Indeterminate - Possibly Dispensable
ClinVar	chr21:g.45984403A>G	COL6A1	45984403	45984403	chr21	3	45984269	45984469	Indeterminate - Possibly Dispensable
ClinVar	chr21:g.45987501C>A	COL6A1	45987501	45987501	chr21	7	45987499	45987519	Indeterminate - Possibly Dispensable
ClinVar	chr21:g.45987511G>T	COL6A1	45987511	45987511	chr21	7	45987499	45987519	Indeterminate - Possibly Dispensable
ClinVar	chr21:g.45987619G>C	COL6A1	45987619	45987619	chr21	8	45987610	45987654	Indeterminate - Possibly Dispensable
ClinVar	chr21:g.45987637G>T	COL6A1	45987637	45987637	chr21	8	45987610	45987654	Indeterminate - Possibly Dispensable
ClinVar	chr21:g.45987637G>A	COL6A1	45987637	45987637	chr21	8	45987610	45987654	Indeterminate - Possibly Dispensable
ClinVar	chr21:g.45989617G>C	COL6A1	45989617	45989617	chr21	10	45989608	45989652	Indeterminate - Possibly Dispensable
ClinVar	chr21:g.45989617G>A	COL6A1	45989617	45989617	chr21	10	45989608	45989652	Indeterminate - Possibly Dispensable
ClinVar	chr21:g.45989617G>T	COL6A1	45989617	45989617	chr21	10	45989608	45989652	Indeterminate - Possibly Dispensable
ClinVar	chr21:g.45989618G>A	COL6A1	45989618	45989618	chr21	10	45989608	45989652	Indeterminate - Possibly Dispensable
ClinVar	chr21:g.45989626G>C	COL6A1	45989626	45989626	chr21	10	45989608	45989652	Indeterminate - Possibly Dispensable
ClinVar	chr21:g.45989627G>A	COL6A1	45989627	45989627	chr21	10	45989608	45989652	Indeterminate - Possibly Dispensable
ClinVar	chr21:g.45989627G>T	COL6A1	45989627	45989627	chr21	10	45989608	45989652	Indeterminate - Possibly Dispensable
ClinVar	chr21:g.45989632_45989679delinsCAGGACCTCGGACCTGAGG	COL6A1	45989632	45989679	chr21	10	45989608	45989652	Indeterminate - Possibly Dispensable
ClinVar	chr21:g.45989635G>A	COL6A1	45989635	45989635	chr21	10	45989608	45989652	Indeterminate - Possibly Dispensable
ClinVar	chr21:g.45989635G>C	COL6A1	45989635	45989635	chr21	10	45989608	45989652	Indeterminate - Possibly Dispensable
ClinVar	chr21:g.45989644G>A	COL6A1	45989644	45989644	chr21	10	45989608	45989652	Indeterminate - Possibly Dispensable
ClinVar	chr21:g.45990258G>T	COL6A1	45990258	45990258	chr21	12	45990258	45990284	Indeterminate - Possibly Dispensable
ClinVar	chr21:g.45990284G>T	COL6A1	45990284	45990284	chr21	12	45990258	45990284	Indeterminate - Possibly Dispensable
ClinVar	chr21:g.45990761_45990776delinsGGA	COL6A1	45990761	45990776	chr21	14	45990773	45990826	Indeterminate - Possibly Dispensable
ClinVar	chr21:g.45990791G>T	COL6A1	45990791	45990791	chr21	14	45990773	45990826	Indeterminate - Possibly Dispensable
ClinVar	chr21:g.45990791G>C	COL6A1	45990791	45990791	chr21	14	45990773	45990826	Indeterminate - Possibly Dispensable
ClinVar	chr21:g.45990792G>A	COL6A1	45990792	45990792	chr21	14	45990773	45990826	Indeterminate - Possibly Dispensable
ClinVar	chr21:g.45990792G>T	COL6A1	45990792	45990792	chr21	14	45990773	45990826	Indeterminate - Possibly Dispensable
ClinVar	chr21:g.45990809_45990822del	COL6A1	45990809	45990822	chr21	14	45990773	45990826	Indeterminate - Possibly Dispensable
ClinVar	chr21:g.45990810_45990811dup	COL6A1	45990810	45990811	chr21	14	45990773	45990826	Indeterminate - Possibly Dispensable
ClinVar	chr21:g.45991034G>A	COL6A1	45991034	45991034	chr21	15	45990979	45991041	Indeterminate - Possibly Dispensable
ClinVar	chr21:g.45992022G>C	COL6A1	45992022	45992022	chr21	16	45992010	45992072	Indeterminate - Possibly Dispensable
ClinVar	chr21:g.45992384_45992385dup	COL6A1	45992384	45992385	chr21	18	45992363	45992398	Indeterminate - Possibly Dispensable
ClinVar	chr21:g.45992758G>C	COL6A1	45992758	45992758	chr21	19	45992748	45992810	Indeterminate - Possibly Dispensable
ClinVar	chr21:g.45992793G>T	COL6A1	45992793	45992793	chr21	19	45992748	45992810	Indeterminate - Possibly Dispensable
ClinVar	chr21:g.45997445_45997445del	COL6A1	45997445	45997445	chr21	21	45997421	45997483	Indeterminate - Possibly Dispensable
ClinVar	chr21:g.45997454C>T	COL6A1	45997454	45997454	chr21	21	45997421	45997483	Indeterminate - Possibly Dispensable
ClinVar	chr21:g.45997703_45997703del	COL6A1	45997703	45997703	chr21	22	45997700	45997762	Indeterminate - Possibly Dispensable
ClinVar	chr21:g.45997729_45997730dup	COL6A1	45997729	45997730	chr21	22	45997700	45997762	Indeterminate - Possibly Dispensable
ClinVar	chr21:g.45998399G>T	COL6A1	45998399	45998399	chr21	24	45998398	45998433	Indeterminate - Possibly Dispensable
ClinVar	chr21:g.45998413_45998413del	COL6A1	45998413	45998413	chr21	24	45998398	45998433	Indeterminate - Possibly Dispensable
ClinVar	chr21:g.45998923_45998924del	COL6A1	45998923	45998924	chr21	25	45998897	45998959	Indeterminate - Possibly Dispensable
ClinVar	chr21:g.45999193G>A	COL6A1	45999193	45999193	chr21	26	45999153	45999218	Indeterminate - Possibly Dispensable
ClinVar	chr21:g.45999198_45999199dup	COL6A1	45999198	45999199	chr21	26	45999153	45999218	Indeterminate - Possibly Dispensable
ClinVar	chr21:g.45999212_45999212del	COL6A1	45999212	45999212	chr21	26	45999153	45999218	Indeterminate - Possibly Dispensable
ClinVar	chr21:g.45999675_45999676dup	COL6A1	45999675	45999676	chr21	27	45999657	45999692	Indeterminate - Possibly Dispensable
ClinVar	chr21:g.46003145C>A	COL6A1	46003145	46003145	chr21	34	46003120	46003149	Indeterminate - Possibly Dispensable
ClinVar	chr21:g.46114001_46114011del	COL6A2	46114001	46114011	chr21	5	46114008	46114073	Indeterminate - Possibly Dispensable
ClinVar	chr21:g.46114048_46114049insGCCCCCC	COL6A2	46114048	46114049	chr21	5	46114008	46114073	Indeterminate - Possibly Dispensable
ClinVar	chr21:g.46114057G>A	COL6A2	46114057	46114057	chr21	5	46114008	46114073	Indeterminate - Possibly Dispensable
ClinVar	chr21:g.46114057G>T	COL6A2	46114057	46114057	chr21	5	46114008	46114073	Indeterminate - Possibly Dispensable
ClinVar	chr21:g.46114066G>A	COL6A2	46114066	46114066	chr21	5	46114008	46114073	Indeterminate - Possibly Dispensable
ClinVar	chr21:g.46114066_46114077del	COL6A2	46114066	46114077	chr21	5	46114008	46114073	Indeterminate - Possibly Dispensable
ClinVar	chr21:g.46114073G>A	COL6A2	46114073	46114073	chr21	5	46114008	46114073	Indeterminate - Possibly Dispensable
ClinVar	chr21:g.46114073G>C	COL6A2	46114073	46114073	chr21	5	46114008	46114073	Indeterminate - Possibly Dispensable
ClinVar	chr21:g.46115872G>C	COL6A2	46115872	46115872	chr21	6	46115872	46115925	Indeterminate - Possibly Dispensable
ClinVar	chr21:g.46115873G>T	COL6A2	46115873	46115873	chr21	6	46115872	46115925	Indeterminate - Possibly Dispensable
ClinVar	chr21:g.46115881G>A	COL6A2	46115881	46115881	chr21	6	46115872	46115925	Indeterminate - Possibly Dispensable
ClinVar	chr21:g.46115882G>A	COL6A2	46115882	46115882	chr21	6	46115872	46115925	Indeterminate - Possibly Dispensable
ClinVar	chr21:g.46115882G>T	COL6A2	46115882	46115882	chr21	6	46115872	46115925	Indeterminate - Possibly Dispensable
ClinVar	chr21:g.46115891G>A	COL6A2	46115891	46115891	chr21	6	46115872	46115925	Indeterminate - Possibly Dispensable
ClinVar	chr21:g.46115898_46115898del	COL6A2	46115898	46115898	chr21	6	46115872	46115925	Indeterminate - Possibly Dispensable
ClinVar	chr21:g.46115908G>A	COL6A2	46115908	46115908	chr21	6	46115872	46115925	Indeterminate - Possibly Dispensable
ClinVar	chr21:g.46115909G>A	COL6A2	46115909	46115909	chr21	6	46115872	46115925	Indeterminate - Possibly Dispensable
ClinVar	chr21:g.46115909G>T	COL6A2	46115909	46115909	chr21	6	46115872	46115925	Indeterminate - Possibly Dispensable
ClinVar	chr21:g.46115917G>A	COL6A2	46115917	46115917	chr21	6	46115872	46115925	Indeterminate - Possibly Dispensable
ClinVar	chr21:g.46115917G>C	COL6A2	46115917	46115917	chr21	6	46115872	46115925	Indeterminate - Possibly Dispensable
ClinVar	chr21:g.46115918G>T	COL6A2	46115918	46115918	chr21	6	46115872	46115925	Indeterminate - Possibly Dispensable
ClinVar	chr21:g.46116009G>A	COL6A2	46116009	46116009	chr21	7	46116009	46116053	Indeterminate - Possibly Dispensable
ClinVar	chr21:g.46116009G>T	COL6A2	46116009	46116009	chr21	7	46116009	46116053	Indeterminate - Possibly Dispensable
ClinVar	chr21:g.46116010G>T	COL6A2	46116010	46116010	chr21	7	46116009	46116053	Indeterminate - Possibly Dispensable
ClinVar	chr21:g.46116018G>T	COL6A2	46116018	46116018	chr21	7	46116009	46116053	Indeterminate - Possibly Dispensable
ClinVar	chr21:g.46116019G>A	COL6A2	46116019	46116019	chr21	7	46116009	46116053	Indeterminate - Possibly Dispensable
ClinVar	chr21:g.46116021_46116051del	COL6A2	46116021	46116051	chr21	7	46116009	46116053	Indeterminate - Possibly Dispensable
ClinVar	chr21:g.46116027G>A	COL6A2	46116027	46116027	chr21	7	46116009	46116053	Indeterminate - Possibly Dispensable
ClinVar	chr21:g.46116027G>C	COL6A2	46116027	46116027	chr21	7	46116009	46116053	Indeterminate - Possibly Dispensable
ClinVar	chr21:g.46116028G>T	COL6A2	46116028	46116028	chr21	7	46116009	46116053	Indeterminate - Possibly Dispensable
ClinVar	chr21:g.46116028G>A	COL6A2	46116028	46116028	chr21	7	46116009	46116053	Indeterminate - Possibly Dispensable
ClinVar	chr21:g.46116037G>T	COL6A2	46116037	46116037	chr21	7	46116009	46116053	Indeterminate - Possibly Dispensable
ClinVar	chr21:g.46116037G>A	COL6A2	46116037	46116037	chr21	7	46116009	46116053	Indeterminate - Possibly Dispensable
ClinVar	chr21:g.46116045G>A	COL6A2	46116045	46116045	chr21	7	46116009	46116053	Indeterminate - Possibly Dispensable
ClinVar	chr21:g.46116045G>C	COL6A2	46116045	46116045	chr21	7	46116009	46116053	Indeterminate - Possibly Dispensable
ClinVar	chr21:g.46116046G>C	COL6A2	46116046	46116046	chr21	7	46116009	46116053	Indeterminate - Possibly Dispensable
ClinVar	chr21:g.46116046G>T	COL6A2	46116046	46116046	chr21	7	46116009	46116053	Indeterminate - Possibly Dispensable
ClinVar	chr21:g.46116046G>A	COL6A2	46116046	46116046	chr21	7	46116009	46116053	Indeterminate - Possibly Dispensable
ClinVar	chr21:g.46116368_46116385del	COL6A2	46116368	46116385	chr21	8	46116377	46116403	Indeterminate - Possibly Dispensable
ClinVar	chr21:g.46116369_46116377del	COL6A2	46116369	46116377	chr21	8	46116377	46116403	Indeterminate - Possibly Dispensable
ClinVar	chr21:g.46116371_46116387del	COL6A2	46116371	46116387	chr21	8	46116377	46116403	Indeterminate - Possibly Dispensable
ClinVar	chr21:g.46116377G>A	COL6A2	46116377	46116377	chr21	8	46116377	46116403	Indeterminate - Possibly Dispensable
ClinVar	chr21:g.46116378G>A	COL6A2	46116378	46116378	chr21	8	46116377	46116403	Indeterminate - Possibly Dispensable
ClinVar	chr21:g.46116387G>T	COL6A2	46116387	46116387	chr21	8	46116377	46116403	Indeterminate - Possibly Dispensable
ClinVar	chr21:g.46116393_46116406del	COL6A2	46116393	46116406	chr21	8	46116377	46116403	Indeterminate - Possibly Dispensable
ClinVar	chr21:g.46116396G>T	COL6A2	46116396	46116396	chr21	8	46116377	46116403	Indeterminate - Possibly Dispensable
ClinVar	chr21:g.46116651G>T	COL6A2	46116651	46116651	chr21	9	46116651	46116677	Indeterminate - Possibly Dispensable
ClinVar	chr21:g.46116677G>T	COL6A2	46116677	46116677	chr21	9	46116651	46116677	Indeterminate - Possibly Dispensable
ClinVar	chr21:g.46116677G>C	COL6A2	46116677	46116677	chr21	9	46116651	46116677	Indeterminate - Possibly Dispensable
ClinVar	chr21:g.46116778_46116778del	COL6A2	46116778	46116778	chr21	10	46116770	46116814	Indeterminate - Possibly Dispensable
ClinVar	chr21:g.46116797G>A	COL6A2	46116797	46116797	chr21	10	46116770	46116814	Indeterminate - Possibly Dispensable
ClinVar	chr21:g.46116812_46116812del	COL6A2	46116812	46116812	chr21	10	46116770	46116814	Indeterminate - Possibly Dispensable
ClinVar	chr21:g.46116812A>T	COL6A2	46116812	46116812	chr21	10	46116770	46116814	Indeterminate - Possibly Dispensable
ClinVar	chr21:g.46117387_46117430del	COL6A2	46117387	46117430	chr21	11	46117400	46117453	Indeterminate - Possibly Dispensable
ClinVar	chr21:g.46117421C>A	COL6A2	46117421	46117421	chr21	11	46117400	46117453	Indeterminate - Possibly Dispensable
ClinVar	chr21:g.46117875G>A	COL6A2	46117875	46117875	chr21	12	46117874	46117936	Indeterminate - Possibly Dispensable
ClinVar	chr21:g.46117876_46117876del	COL6A2	46117876	46117876	chr21	12	46117874	46117936	Indeterminate - Possibly Dispensable
ClinVar	chr21:g.46117883G>T	COL6A2	46117883	46117883	chr21	12	46117874	46117936	Indeterminate - Possibly Dispensable
ClinVar	chr21:g.46117890_46117891dup	COL6A2	46117890	46117891	chr21	12	46117874	46117936	Indeterminate - Possibly Dispensable
ClinVar	chr21:g.46117916C>T	COL6A2	46117916	46117916	chr21	12	46117874	46117936	Indeterminate - Possibly Dispensable
ClinVar	chr21:g.46118632G>A	COL6A2	46118632	46118632	chr21	13	46118614	46118676	Indeterminate - Possibly Dispensable
ClinVar	chr21:g.46118643_46118644dup	COL6A2	46118643	46118644	chr21	13	46118614	46118676	Indeterminate - Possibly Dispensable
ClinVar	chr21:g.46119096_46119096del	COL6A2	46119096	46119096	chr21	14	46119030	46119119	Indeterminate - Possibly Dispensable
ClinVar	chr21:g.46119792_46119799del	COL6A2	46119792	46119799	chr21	15	46119788	46119850	Indeterminate - Possibly Dispensable
ClinVar	chr21:g.46119812A>T	COL6A2	46119812	46119812	chr21	15	46119788	46119850	Indeterminate - Possibly Dispensable
ClinVar	chr21:g.46119834_46119835dup	COL6A2	46119834	46119835	chr21	15	46119788	46119850	Indeterminate - Possibly Dispensable
ClinVar	chr21:g.46119845G>T	COL6A2	46119845	46119845	chr21	15	46119788	46119850	Indeterminate - Possibly Dispensable
ClinVar	chr21:g.46120528_46120550del	COL6A2	46120528	46120550	chr21	16	46120515	46120577	Indeterminate - Possibly Dispensable
ClinVar	chr21:g.46120562_46120563dup	COL6A2	46120562	46120563	chr21	16	46120515	46120577	Indeterminate - Possibly Dispensable
ClinVar	chr21:g.46121094C>T	COL6A2	46121094	46121094	chr21	17	46121061	46121123	Indeterminate - Possibly Dispensable
ClinVar	chr21:g.46121096_46121106del	COL6A2	46121096	46121106	chr21	17	46121061	46121123	Indeterminate - Possibly Dispensable
ClinVar	chr21:g.46121558_46121558del	COL6A2	46121558	46121558	chr21	18	46121556	46121618	Indeterminate - Possibly Dispensable
ClinVar	chr21:g.46121575_46121576dup	COL6A2	46121575	46121576	chr21	18	46121556	46121618	Indeterminate - Possibly Dispensable
ClinVar	chr21:g.46121584_46121609del	COL6A2	46121584	46121609	chr21	18	46121556	46121618	Indeterminate - Possibly Dispensable
ClinVar	chr21:g.46121604C>T	COL6A2	46121604	46121604	chr21	18	46121556	46121618	Indeterminate - Possibly Dispensable
ClinVar	chr21:g.46122134_46122134del	COL6A2	46122134	46122134	chr21	19	46122108	46122158	Indeterminate - Possibly Dispensable
ClinVar	chr21:g.46122915_46122915del	COL6A2	46122915	46122915	chr21	21	46122875	46122937	Indeterminate - Possibly Dispensable
ClinVar	chr21:g.46122920G>A	COL6A2	46122920	46122920	chr21	21	46122875	46122937	Indeterminate - Possibly Dispensable
ClinVar	chr21:g.46122931_46122932dup	COL6A2	46122931	46122932	chr21	21	46122875	46122937	Indeterminate - Possibly Dispensable
ClinVar	chr21:g.46124662_46124663dup	COL6A2	46124662	46124663	chr21	22	46124651	46124713	Indeterminate - Possibly Dispensable
ClinVar	chr21:g.46124896_46124896del	COL6A2	46124896	46124896	chr21	23	46124885	46124920	Indeterminate - Possibly Dispensable
ClinVar	chr21:g.46126535C>T	COL6A2	46126535	46126535	chr21	27	46126503	46126541	Indeterminate - Possibly Dispensable
ClinVar	chr21:g.46137256C>A	FTCD	46137256	46137256	chr21	13	46137239	46137334	Indeterminate - Possibly Dispensable
ClinVar	chr21:g.46150399G>A	FTCD	46150399	46150399	chr21	6	46150388	46150525	Indeterminate - Possibly Dispensable
ClinVar	chr21:g.46150488_46150489dup	FTCD	46150488	46150489	chr21	6	46150388	46150525	Indeterminate - Possibly Dispensable
ClinVar	chr21:g.46152941_46152941del	FTCD	46152941	46152941	chr21	3	46152907	46153035	Indeterminate - Possibly Dispensable
ClinVar	chr21:g.46152943_46152944dup	FTCD	46152943	46152944	chr21	3	46152907	46153035	Indeterminate - Possibly Dispensable
ClinVar	chr21:g.46152974_46152975dup	FTCD	46152974	46152975	chr21	3	46152907	46153035	Indeterminate - Possibly Dispensable
ClinVar	chr21:g.46194524G>A	LSS	46194524	46194524	chr21	20	46194491	46194661	Indeterminate - Possibly Dispensable
ClinVar	chr21:g.46195683G>A	LSS	46195683	46195683	chr21	19	46195676	46195756	Indeterminate - Possibly Dispensable
ClinVar	chr21:g.46195752A>G	LSS	46195752	46195752	chr21	19	46195676	46195756	Indeterminate - Possibly Dispensable
ClinVar	chr21:g.46196236G>A	LSS	46196236	46196236	chr21	18	46196202	46196267	Indeterminate - Possibly Dispensable
ClinVar	chr21:g.46243599C>T	MCM3AP	46243599	46243599	chr21	24	46243465	46243722	Indeterminate - Possibly Dispensable
ClinVar	chr21:g.46243717_46243718dup	MCM3AP	46243717	46243718	chr21	24	46243465	46243722	Indeterminate - Possibly Dispensable
ClinVar	chr21:g.46260897_46260898del	MCM3AP	46260897	46260898	chr21	15	46260793	46260906	Indeterminate - Possibly Dispensable
ClinVar	chr21:g.46261317G>A	MCM3AP	46261317	46261317	chr21	14	46261280	46261411	Indeterminate - Possibly Dispensable
ClinVar	chr21:g.46261326_46261326del	MCM3AP	46261326	46261326	chr21	14	46261280	46261411	Indeterminate - Possibly Dispensable
ClinVar	chr21:g.46273534C>A	MCM3AP	46273534	46273534	chr21	7	46273388	46273585	Indeterminate - Possibly Dispensable
ClinVar	chr21:g.46326389C>T	PCNT	46326389	46326389	chr21	2	46326377	46326589	Indeterminate - Possibly Dispensable
ClinVar	chr21:g.46326412_46326413dup	PCNT	46326412	46326413	chr21	2	46326377	46326589	Indeterminate - Possibly Dispensable
ClinVar	chr21:g.46326464_46326465dup	PCNT	46326464	46326465	chr21	2	46326377	46326589	Indeterminate - Possibly Dispensable
ClinVar	chr21:g.46326495_46326496dup	PCNT	46326495	46326496	chr21	2	46326377	46326589	Indeterminate - Possibly Dispensable
ClinVar	chr21:g.46326496_46326514del	PCNT	46326496	46326514	chr21	2	46326377	46326589	Indeterminate - Possibly Dispensable
ClinVar	chr21:g.46326518G>T	PCNT	46326518	46326518	chr21	2	46326377	46326589	Indeterminate - Possibly Dispensable
ClinVar	chr21:g.46326559_46326559del	PCNT	46326559	46326559	chr21	2	46326377	46326589	Indeterminate - Possibly Dispensable
ClinVar	chr21:g.46326589_46326589del	PCNT	46326589	46326589	chr21	2	46326377	46326589	Indeterminate - Possibly Dispensable
ClinVar	chr21:g.46334436C>T	PCNT	46334436	46334436	chr21	3	46334397	46334768	Indeterminate - Possibly Dispensable
ClinVar	chr21:g.46334511G>T	PCNT	46334511	46334511	chr21	3	46334397	46334768	Indeterminate - Possibly Dispensable
ClinVar	chr21:g.46334523_46334530del	PCNT	46334523	46334530	chr21	3	46334397	46334768	Indeterminate - Possibly Dispensable
ClinVar	chr21:g.46334670C>T	PCNT	46334670	46334670	chr21	3	46334397	46334768	Indeterminate - Possibly Dispensable
ClinVar	chr21:g.46334674_46334675del	PCNT	46334674	46334675	chr21	3	46334397	46334768	Indeterminate - Possibly Dispensable
ClinVar	chr21:g.46334748C>T	PCNT	46334748	46334748	chr21	3	46334397	46334768	Indeterminate - Possibly Dispensable
ClinVar	chr21:g.46381720_46381720del	PCNT	46381720	46381720	chr21	16	46381694	46381840	Indeterminate - Possibly Dispensable
ClinVar	chr21:g.46381751_46381752dup	PCNT	46381751	46381752	chr21	16	46381694	46381840	Indeterminate - Possibly Dispensable
ClinVar	chr21:g.46381788_46381791del	PCNT	46381788	46381791	chr21	16	46381694	46381840	Indeterminate - Possibly Dispensable
ClinVar	chr21:g.46381790_46381790del	PCNT	46381790	46381790	chr21	16	46381694	46381840	Indeterminate - Possibly Dispensable
ClinVar	chr21:g.46381798_46381799del	PCNT	46381798	46381799	chr21	16	46381694	46381840	Indeterminate - Possibly Dispensable
ClinVar	chr21:g.46381817_46381818dup	PCNT	46381817	46381818	chr21	16	46381694	46381840	Indeterminate - Possibly Dispensable
ClinVar	chr21:g.46381822_46381853del	PCNT	46381822	46381853	chr21	16	46381694	46381840	Indeterminate - Possibly Dispensable
ClinVar	chr21:g.46381829C>T	PCNT	46381829	46381829	chr21	16	46381694	46381840	Indeterminate - Possibly Dispensable
ClinVar	chr21:g.46391174_46391174del	PCNT	46391174	46391174	chr21	21	46391164	46391376	Indeterminate - Possibly Dispensable
ClinVar	chr21:g.46391277C>T	PCNT	46391277	46391277	chr21	21	46391164	46391376	Indeterminate - Possibly Dispensable
ClinVar	chr21:g.46391280C>T	PCNT	46391280	46391280	chr21	21	46391164	46391376	Indeterminate - Possibly Dispensable
ClinVar	chr21:g.46398038G>T	PCNT	46398038	46398038	chr21	23	46398014	46398130	Indeterminate - Possibly Dispensable
ClinVar	chr21:g.46398044_46398045dup	PCNT	46398044	46398045	chr21	23	46398014	46398130	Indeterminate - Possibly Dispensable
ClinVar	chr21:g.46398053C>T	PCNT	46398053	46398053	chr21	23	46398014	46398130	Indeterminate - Possibly Dispensable
ClinVar	chr21:g.46398106_46398113del	PCNT	46398106	46398113	chr21	23	46398014	46398130	Indeterminate - Possibly Dispensable
ClinVar	chr21:g.46398253G>T	PCNT	46398253	46398253	chr21	24	46398235	46398255	Indeterminate - Possibly Dispensable
ClinVar	chr21:g.46399596_46399597dup	PCNT	46399596	46399597	chr21	25	46399590	46399796	Indeterminate - Possibly Dispensable
ClinVar	chr21:g.46399602C>T	PCNT	46399602	46399602	chr21	25	46399590	46399796	Indeterminate - Possibly Dispensable
ClinVar	chr21:g.46399660C>A	PCNT	46399660	46399660	chr21	25	46399590	46399796	Indeterminate - Possibly Dispensable
ClinVar	chr21:g.46399671C>T	PCNT	46399671	46399671	chr21	25	46399590	46399796	Indeterminate - Possibly Dispensable
ClinVar	chr21:g.46399697_46399698dup	PCNT	46399697	46399698	chr21	25	46399590	46399796	Indeterminate - Possibly Dispensable
ClinVar	chr21:g.46399707G>T	PCNT	46399707	46399707	chr21	25	46399590	46399796	Indeterminate - Possibly Dispensable
ClinVar	chr21:g.46399731_46399731del	PCNT	46399731	46399731	chr21	25	46399590	46399796	Indeterminate - Possibly Dispensable
ClinVar	chr21:g.46399768_46399769del	PCNT	46399768	46399769	chr21	25	46399590	46399796	Indeterminate - Possibly Dispensable
ClinVar	chr21:g.46401643_46401644dup	PCNT	46401643	46401644	chr21	26	46401551	46401721	Indeterminate - Possibly Dispensable
ClinVar	chr21:g.46401702_46401703dup	PCNT	46401702	46401703	chr21	26	46401551	46401721	Indeterminate - Possibly Dispensable
ClinVar	chr21:g.46402342_46402345del	PCNT	46402342	46402345	chr21	27	46402331	46402483	Indeterminate - Possibly Dispensable
ClinVar	chr21:g.46402342_46402346del	PCNT	46402342	46402346	chr21	27	46402331	46402483	Indeterminate - Possibly Dispensable
ClinVar	chr21:g.46402391G>T	PCNT	46402391	46402391	chr21	27	46402331	46402483	Indeterminate - Possibly Dispensable
ClinVar	chr21:g.46402424C>T	PCNT	46402424	46402424	chr21	27	46402331	46402483	Indeterminate - Possibly Dispensable
ClinVar	chr21:g.46402427_46402428del	PCNT	46402427	46402428	chr21	27	46402331	46402483	Indeterminate - Possibly Dispensable
ClinVar	chr21:g.46402433C>T	PCNT	46402433	46402433	chr21	27	46402331	46402483	Indeterminate - Possibly Dispensable
ClinVar	chr21:g.46411261C>T	PCNT	46411261	46411261	chr21	28	46411189	46412067	Indeterminate - Possibly Dispensable
ClinVar	chr21:g.46411303G>T	PCNT	46411303	46411303	chr21	28	46411189	46412067	Indeterminate - Possibly Dispensable
ClinVar	chr21:g.46411321C>T	PCNT	46411321	46411321	chr21	28	46411189	46412067	Indeterminate - Possibly Dispensable
ClinVar	chr21:g.46411367_46411368del	PCNT	46411367	46411368	chr21	28	46411189	46412067	Indeterminate - Possibly Dispensable
ClinVar	chr21:g.46411393G>T	PCNT	46411393	46411393	chr21	28	46411189	46412067	Indeterminate - Possibly Dispensable
ClinVar	chr21:g.46411516C>T	PCNT	46411516	46411516	chr21	28	46411189	46412067	Indeterminate - Possibly Dispensable
ClinVar	chr21:g.46411546C>T	PCNT	46411546	46411546	chr21	28	46411189	46412067	Indeterminate - Possibly Dispensable
ClinVar	chr21:g.46411553_46411553del	PCNT	46411553	46411553	chr21	28	46411189	46412067	Indeterminate - Possibly Dispensable
ClinVar	chr21:g.46411555G>T	PCNT	46411555	46411555	chr21	28	46411189	46412067	Indeterminate - Possibly Dispensable
ClinVar	chr21:g.46411584_46411585dup	PCNT	46411584	46411585	chr21	28	46411189	46412067	Indeterminate - Possibly Dispensable
ClinVar	chr21:g.46411633_46411634dup	PCNT	46411633	46411634	chr21	28	46411189	46412067	Indeterminate - Possibly Dispensable
ClinVar	chr21:g.46411651G>T	PCNT	46411651	46411651	chr21	28	46411189	46412067	Indeterminate - Possibly Dispensable
ClinVar	chr21:g.46411792C>T	PCNT	46411792	46411792	chr21	28	46411189	46412067	Indeterminate - Possibly Dispensable
ClinVar	chr21:g.46411825G>T	PCNT	46411825	46411825	chr21	28	46411189	46412067	Indeterminate - Possibly Dispensable
ClinVar	chr21:g.46411860_46411866del	PCNT	46411860	46411866	chr21	28	46411189	46412067	Indeterminate - Possibly Dispensable
ClinVar	chr21:g.46411885C>T	PCNT	46411885	46411885	chr21	28	46411189	46412067	Indeterminate - Possibly Dispensable
ClinVar	chr21:g.46411889_46411889del	PCNT	46411889	46411889	chr21	28	46411189	46412067	Indeterminate - Possibly Dispensable
ClinVar	chr21:g.46411952_46411952del	PCNT	46411952	46411952	chr21	28	46411189	46412067	Indeterminate - Possibly Dispensable
ClinVar	chr21:g.46412879_46412880dup	PCNT	46412879	46412880	chr21	29	46412837	46412992	Indeterminate - Possibly Dispensable
ClinVar	chr21:g.46416132C>T	PCNT	46416132	46416132	chr21	30	46416069	46416839	Indeterminate - Possibly Dispensable
ClinVar	chr21:g.46416302_46416303del	PCNT	46416302	46416303	chr21	30	46416069	46416839	Indeterminate - Possibly Dispensable
ClinVar	chr21:g.46416361_46416362delinsCTA	PCNT	46416361	46416362	chr21	30	46416069	46416839	Indeterminate - Possibly Dispensable
ClinVar	chr21:g.46416362_46416363dup	PCNT	46416362	46416363	chr21	30	46416069	46416839	Indeterminate - Possibly Dispensable
ClinVar	chr21:g.46416456_46416456del	PCNT	46416456	46416456	chr21	30	46416069	46416839	Indeterminate - Possibly Dispensable
ClinVar	chr21:g.46416474C>T	PCNT	46416474	46416474	chr21	30	46416069	46416839	Indeterminate - Possibly Dispensable
ClinVar	chr21:g.46416636_46416636del	PCNT	46416636	46416636	chr21	30	46416069	46416839	Indeterminate - Possibly Dispensable
ClinVar	chr21:g.46416790G>A	PCNT	46416790	46416790	chr21	30	46416069	46416839	Indeterminate - Possibly Dispensable
ClinVar	chr21:g.46416817_46416817del	PCNT	46416817	46416817	chr21	30	46416069	46416839	Indeterminate - Possibly Dispensable
ClinVar	chr21:g.46427648G>A	PCNT	46427648	46427648	chr21	34	46427622	46427795	Indeterminate - Possibly Dispensable
ClinVar	chr21:g.46427665_46427666dup	PCNT	46427665	46427666	chr21	34	46427622	46427795	Indeterminate - Possibly Dispensable
ClinVar	chr21:g.46427691G>T	PCNT	46427691	46427691	chr21	34	46427622	46427795	Indeterminate - Possibly Dispensable
ClinVar	chr21:g.46427708_46427709insGTC	PCNT	46427708	46427709	chr21	34	46427622	46427795	Indeterminate - Possibly Dispensable
ClinVar	chr21:g.46427724C>T	PCNT	46427724	46427724	chr21	34	46427622	46427795	Indeterminate - Possibly Dispensable
ClinVar	chr21:g.46427730_46427731del	PCNT	46427730	46427731	chr21	34	46427622	46427795	Indeterminate - Possibly Dispensable
ClinVar	chr21:g.46427793C>T	PCNT	46427793	46427793	chr21	34	46427622	46427795	Indeterminate - Possibly Dispensable
ClinVar	chr21:g.46431571C>T	PCNT	46431571	46431571	chr21	38	46431529	46432215	Indeterminate - Possibly Dispensable
ClinVar	chr21:g.46431609_46431610dup	PCNT	46431609	46431610	chr21	38	46431529	46432215	Indeterminate - Possibly Dispensable
ClinVar	chr21:g.46431687_46431688del	PCNT	46431687	46431688	chr21	38	46431529	46432215	Indeterminate - Possibly Dispensable
ClinVar	chr21:g.46431769G>T	PCNT	46431769	46431769	chr21	38	46431529	46432215	Indeterminate - Possibly Dispensable
ClinVar	chr21:g.46431838C>T	PCNT	46431838	46431838	chr21	38	46431529	46432215	Indeterminate - Possibly Dispensable
ClinVar	chr21:g.46431877C>T	PCNT	46431877	46431877	chr21	38	46431529	46432215	Indeterminate - Possibly Dispensable
ClinVar	chr21:g.46431925C>T	PCNT	46431925	46431925	chr21	38	46431529	46432215	Indeterminate - Possibly Dispensable
ClinVar	chr21:g.46431943C>T	PCNT	46431943	46431943	chr21	38	46431529	46432215	Indeterminate - Possibly Dispensable
ClinVar	chr21:g.46431947_46431948dup	PCNT	46431947	46431948	chr21	38	46431529	46432215	Indeterminate - Possibly Dispensable
ClinVar	chr21:g.46431967A>T	PCNT	46431967	46431967	chr21	38	46431529	46432215	Indeterminate - Possibly Dispensable
ClinVar	chr21:g.46432005_46432005del	PCNT	46432005	46432005	chr21	38	46431529	46432215	Indeterminate - Possibly Dispensable
ClinVar	chr21:g.46432007_46432007del	PCNT	46432007	46432007	chr21	38	46431529	46432215	Indeterminate - Possibly Dispensable
ClinVar	chr21:g.46432017_46432018dup	PCNT	46432017	46432018	chr21	38	46431529	46432215	Indeterminate - Possibly Dispensable
ClinVar	chr21:g.46432027C>T	PCNT	46432027	46432027	chr21	38	46431529	46432215	Indeterminate - Possibly Dispensable
ClinVar	chr21:g.46432071_46432072dup	PCNT	46432071	46432072	chr21	38	46431529	46432215	Indeterminate - Possibly Dispensable
ClinVar	chr21:g.46432097C>G	PCNT	46432097	46432097	chr21	38	46431529	46432215	Indeterminate - Possibly Dispensable
ClinVar	chr21:g.46432101_46432102del	PCNT	46432101	46432102	chr21	38	46431529	46432215	Indeterminate - Possibly Dispensable
ClinVar	chr21:g.46432109T>A	PCNT	46432109	46432109	chr21	38	46431529	46432215	Indeterminate - Possibly Dispensable
ClinVar	chr21:g.46432117C>T	PCNT	46432117	46432117	chr21	38	46431529	46432215	Indeterminate - Possibly Dispensable
ClinVar	chr21:g.46432159C>T	PCNT	46432159	46432159	chr21	38	46431529	46432215	Indeterminate - Possibly Dispensable
ClinVar	chr21:g.46432184G>A	PCNT	46432184	46432184	chr21	38	46431529	46432215	Indeterminate - Possibly Dispensable
ClinVar	chr21:g.46432189A>T	PCNT	46432189	46432189	chr21	38	46431529	46432215	Indeterminate - Possibly Dispensable
ClinVar	chr21:g.46438163_46438164dup	PCNT	46438163	46438164	chr21	41	46438164	46438337	Indeterminate - Possibly Dispensable
ClinVar	chr21:g.46438185C>T	PCNT	46438185	46438185	chr21	41	46438164	46438337	Indeterminate - Possibly Dispensable
ClinVar	chr21:g.46440138_46440138del	PCNT	46440138	46440138	chr21	42	46440083	46440202	Indeterminate - Possibly Dispensable
ClinVar	chr22:g.17097797_17097798dup	IL17RA	17097797	17097798	chr22	3	17097797	17097943	Indeterminate - Possibly Dispensable
ClinVar	chr22:g.17097818G>A	IL17RA	17097818	17097818	chr22	3	17097797	17097943	Indeterminate - Possibly Dispensable
ClinVar	chr22:g.17097819G>A	IL17RA	17097819	17097819	chr22	3	17097797	17097943	Indeterminate - Possibly Dispensable
ClinVar	chr22:g.17097829C>T	IL17RA	17097829	17097829	chr22	3	17097797	17097943	Indeterminate - Possibly Dispensable
ClinVar	chr22:g.17097838_17097838del	IL17RA	17097838	17097838	chr22	3	17097797	17097943	Indeterminate - Possibly Dispensable
ClinVar	chr22:g.17097844_17097845dup	IL17RA	17097844	17097845	chr22	3	17097797	17097943	Indeterminate - Possibly Dispensable
ClinVar	chr22:g.17097866_17097866del	IL17RA	17097866	17097866	chr22	3	17097797	17097943	Indeterminate - Possibly Dispensable
ClinVar	chr22:g.17097900_17097900del	IL17RA	17097900	17097900	chr22	3	17097797	17097943	Indeterminate - Possibly Dispensable
ClinVar	chr22:g.17097925T>C	IL17RA	17097925	17097925	chr22	3	17097797	17097943	Indeterminate - Possibly Dispensable
ClinVar	chr22:g.17103518C>T	IL17RA	17103518	17103518	chr22	8	17103494	17103577	Indeterminate - Possibly Dispensable
ClinVar	chr22:g.18919716_18919716del	PRODH	18919716	18919716	chr22	9	18919706	18919798	Indeterminate - Possibly Dispensable
ClinVar	chr22:g.18925175G>T	PRODH	18925175	18925175	chr22	4	18925051	18925200	Indeterminate - Possibly Dispensable
ClinVar	chr22:g.18925191_18925192dup	PRODH	18925191	18925192	chr22	4	18925051	18925200	Indeterminate - Possibly Dispensable
ClinVar	chr22:g.20430527G>T	SCARF2	20430527	20430527	chr22	6	20430429	20430557	Indeterminate - Possibly Dispensable
ClinVar	chr22:g.20805028G>A	PI4KA	20805028	20805028	chr22	11	20804974	20805165	Indeterminate - Possibly Dispensable
ClinVar	chr22:g.20983033_20983040del	LZTR1	20983033	20983040	chr22	2	20983027	20983089	Indeterminate - Possibly Dispensable
ClinVar	chr22:g.20983034A>T	LZTR1	20983034	20983034	chr22	2	20983027	20983089	Indeterminate - Possibly Dispensable
ClinVar	chr22:g.20983036_20983037del	LZTR1	20983036	20983037	chr22	2	20983027	20983089	Indeterminate - Possibly Dispensable
ClinVar	chr22:g.20983038_20983038del	LZTR1	20983038	20983038	chr22	2	20983027	20983089	Indeterminate - Possibly Dispensable
ClinVar	chr22:g.20983039_20983040dup	LZTR1	20983039	20983040	chr22	2	20983027	20983089	Indeterminate - Possibly Dispensable
ClinVar	chr22:g.20983045_20983045del	LZTR1	20983045	20983045	chr22	2	20983027	20983089	Indeterminate - Possibly Dispensable
ClinVar	chr22:g.20983054T>A	LZTR1	20983054	20983054	chr22	2	20983027	20983089	Indeterminate - Possibly Dispensable
ClinVar	chr22:g.20983054_20983055dup	LZTR1	20983054	20983055	chr22	2	20983027	20983089	Indeterminate - Possibly Dispensable
ClinVar	chr22:g.20983055A>T	LZTR1	20983055	20983055	chr22	2	20983027	20983089	Indeterminate - Possibly Dispensable
ClinVar	chr22:g.20983059_20983059del	LZTR1	20983059	20983059	chr22	2	20983027	20983089	Indeterminate - Possibly Dispensable
ClinVar	chr22:g.20983063_20983064dup	LZTR1	20983063	20983064	chr22	2	20983027	20983089	Indeterminate - Possibly Dispensable
ClinVar	chr22:g.20983065_20983065del	LZTR1	20983065	20983065	chr22	2	20983027	20983089	Indeterminate - Possibly Dispensable
ClinVar	chr22:g.20985845_20985849del	LZTR1	20985845	20985849	chr22	3	20985841	20985897	Indeterminate - Possibly Dispensable
ClinVar	chr22:g.20985849_20985849del	LZTR1	20985849	20985849	chr22	3	20985841	20985897	Indeterminate - Possibly Dispensable
ClinVar	chr22:g.20985850_20985851delinsAA	LZTR1	20985850	20985851	chr22	3	20985841	20985897	Indeterminate - Possibly Dispensable
ClinVar	chr22:g.20985862_20985862del	LZTR1	20985862	20985862	chr22	3	20985841	20985897	Indeterminate - Possibly Dispensable
