## Supplementary Tables 1-9 for "A scalable platform for exon-skipping antisense oligonucleotide therapy development for inborn genetic diseases" (part 58 of 79)

### Sheet: S6_PLP_Variants (continued)
Table S6: Pathogenic and likely pathogenic variants in Mendeliome exons across ClinVar, LOVD, and MSSNG
ClinVar	chr22:g.20985872_20985873dup	LZTR1	20985872	20985873	chr22	3	20985841	20985897	Indeterminate - Possibly Dispensable
ClinVar	chr22:g.20985876_20985877dup	LZTR1	20985876	20985877	chr22	3	20985841	20985897	Indeterminate - Possibly Dispensable
ClinVar	chr22:g.20985878A>T	LZTR1	20985878	20985878	chr22	3	20985841	20985897	Indeterminate - Possibly Dispensable
ClinVar	chr22:g.20985891G>A	LZTR1	20985891	20985891	chr22	3	20985841	20985897	Indeterminate - Possibly Dispensable
ClinVar	chr22:g.20985892G>A	LZTR1	20985892	20985892	chr22	3	20985841	20985897	Indeterminate - Possibly Dispensable
ClinVar	chr22:g.20985892_20985908del	LZTR1	20985892	20985908	chr22	3	20985841	20985897	Indeterminate - Possibly Dispensable
ClinVar	chr22:g.20985897_20985897del	LZTR1	20985897	20985897	chr22	3	20985841	20985897	Indeterminate - Possibly Dispensable
ClinVar	chr22:g.20988798_20988798del	LZTR1	20988798	20988798	chr22	6	20988789	20988872	Indeterminate - Possibly Dispensable
ClinVar	chr22:g.20988805_20988806dup	LZTR1	20988805	20988806	chr22	6	20988789	20988872	Indeterminate - Possibly Dispensable
ClinVar	chr22:g.20988809_20988809del	LZTR1	20988809	20988809	chr22	6	20988789	20988872	Indeterminate - Possibly Dispensable
ClinVar	chr22:g.20988818_20988818del	LZTR1	20988818	20988818	chr22	6	20988789	20988872	Indeterminate - Possibly Dispensable
ClinVar	chr22:g.20988820_20988821dup	LZTR1	20988820	20988821	chr22	6	20988789	20988872	Indeterminate - Possibly Dispensable
ClinVar	chr22:g.20988821_20988822del	LZTR1	20988821	20988822	chr22	6	20988789	20988872	Indeterminate - Possibly Dispensable
ClinVar	chr22:g.20988827_20988828del	LZTR1	20988827	20988828	chr22	6	20988789	20988872	Indeterminate - Possibly Dispensable
ClinVar	chr22:g.20988828C>G	LZTR1	20988828	20988828	chr22	6	20988789	20988872	Indeterminate - Possibly Dispensable
ClinVar	chr22:g.20988828_20988842del	LZTR1	20988828	20988842	chr22	6	20988789	20988872	Indeterminate - Possibly Dispensable
ClinVar	chr22:g.20988835A>T	LZTR1	20988835	20988835	chr22	6	20988789	20988872	Indeterminate - Possibly Dispensable
ClinVar	chr22:g.20988842G>A	LZTR1	20988842	20988842	chr22	6	20988789	20988872	Indeterminate - Possibly Dispensable
ClinVar	chr22:g.20988842_20988842del	LZTR1	20988842	20988842	chr22	6	20988789	20988872	Indeterminate - Possibly Dispensable
ClinVar	chr22:g.20988843G>A	LZTR1	20988843	20988843	chr22	6	20988789	20988872	Indeterminate - Possibly Dispensable
ClinVar	chr22:g.20988844A>T	LZTR1	20988844	20988844	chr22	6	20988789	20988872	Indeterminate - Possibly Dispensable
ClinVar	chr22:g.20988847_20988847del	LZTR1	20988847	20988847	chr22	6	20988789	20988872	Indeterminate - Possibly Dispensable
ClinVar	chr22:g.20988850_20988853del	LZTR1	20988850	20988853	chr22	6	20988789	20988872	Indeterminate - Possibly Dispensable
ClinVar	chr22:g.20988856_20988857del	LZTR1	20988856	20988857	chr22	6	20988789	20988872	Indeterminate - Possibly Dispensable
ClinVar	chr22:g.20988856_20988871del	LZTR1	20988856	20988871	chr22	6	20988789	20988872	Indeterminate - Possibly Dispensable
ClinVar	chr22:g.20988857A>C	LZTR1	20988857	20988857	chr22	6	20988789	20988872	Indeterminate - Possibly Dispensable
ClinVar	chr22:g.20988858T>G	LZTR1	20988858	20988858	chr22	6	20988789	20988872	Indeterminate - Possibly Dispensable
ClinVar	chr22:g.20988862_20988862del	LZTR1	20988862	20988862	chr22	6	20988789	20988872	Indeterminate - Possibly Dispensable
ClinVar	chr22:g.20992220_20992220del	LZTR1	20992220	20992220	chr22	10	20992214	20992369	Indeterminate - Possibly Dispensable
ClinVar	chr22:g.20992224_20992224del	LZTR1	20992224	20992224	chr22	10	20992214	20992369	Indeterminate - Possibly Dispensable
ClinVar	chr22:g.20992226G>T	LZTR1	20992226	20992226	chr22	10	20992214	20992369	Indeterminate - Possibly Dispensable
ClinVar	chr22:g.20992229_20992229del	LZTR1	20992229	20992229	chr22	10	20992214	20992369	Indeterminate - Possibly Dispensable
ClinVar	chr22:g.20992232_20992232del	LZTR1	20992232	20992232	chr22	10	20992214	20992369	Indeterminate - Possibly Dispensable
ClinVar	chr22:g.20992235G>T	LZTR1	20992235	20992235	chr22	10	20992214	20992369	Indeterminate - Possibly Dispensable
ClinVar	chr22:g.20992236_20992236del	LZTR1	20992236	20992236	chr22	10	20992214	20992369	Indeterminate - Possibly Dispensable
ClinVar	chr22:g.20992246T>A	LZTR1	20992246	20992246	chr22	10	20992214	20992369	Indeterminate - Possibly Dispensable
ClinVar	chr22:g.20992249_20992249del	LZTR1	20992249	20992249	chr22	10	20992214	20992369	Indeterminate - Possibly Dispensable
ClinVar	chr22:g.20992251_20992251del	LZTR1	20992251	20992251	chr22	10	20992214	20992369	Indeterminate - Possibly Dispensable
ClinVar	chr22:g.20992257_20992257del	LZTR1	20992257	20992257	chr22	10	20992214	20992369	Indeterminate - Possibly Dispensable
ClinVar	chr22:g.20992258_20992258del	LZTR1	20992258	20992258	chr22	10	20992214	20992369	Indeterminate - Possibly Dispensable
ClinVar	chr22:g.20992265_20992265del	LZTR1	20992265	20992265	chr22	10	20992214	20992369	Indeterminate - Possibly Dispensable
ClinVar	chr22:g.20992272_20992272del	LZTR1	20992272	20992272	chr22	10	20992214	20992369	Indeterminate - Possibly Dispensable
ClinVar	chr22:g.20992276T>G	LZTR1	20992276	20992276	chr22	10	20992214	20992369	Indeterminate - Possibly Dispensable
ClinVar	chr22:g.20992277G>T	LZTR1	20992277	20992277	chr22	10	20992214	20992369	Indeterminate - Possibly Dispensable
ClinVar	chr22:g.20992278_20992279delinsC	LZTR1	20992278	20992279	chr22	10	20992214	20992369	Indeterminate - Possibly Dispensable
ClinVar	chr22:g.20992284_20992284del	LZTR1	20992284	20992284	chr22	10	20992214	20992369	Indeterminate - Possibly Dispensable
ClinVar	chr22:g.20992295A>T	LZTR1	20992295	20992295	chr22	10	20992214	20992369	Indeterminate - Possibly Dispensable
ClinVar	chr22:g.20992295_20992295del	LZTR1	20992295	20992295	chr22	10	20992214	20992369	Indeterminate - Possibly Dispensable
ClinVar	chr22:g.20992298_20992299insACTT	LZTR1	20992298	20992299	chr22	10	20992214	20992369	Indeterminate - Possibly Dispensable
ClinVar	chr22:g.20992304C>T	LZTR1	20992304	20992304	chr22	10	20992214	20992369	Indeterminate - Possibly Dispensable
ClinVar	chr22:g.20992325_20992325del	LZTR1	20992325	20992325	chr22	10	20992214	20992369	Indeterminate - Possibly Dispensable
ClinVar	chr22:g.20992330_20992331del	LZTR1	20992330	20992331	chr22	10	20992214	20992369	Indeterminate - Possibly Dispensable
ClinVar	chr22:g.20992331_20992331del	LZTR1	20992331	20992331	chr22	10	20992214	20992369	Indeterminate - Possibly Dispensable
ClinVar	chr22:g.20992338C>G	LZTR1	20992338	20992338	chr22	10	20992214	20992369	Indeterminate - Possibly Dispensable
ClinVar	chr22:g.20992338C>A	LZTR1	20992338	20992338	chr22	10	20992214	20992369	Indeterminate - Possibly Dispensable
ClinVar	chr22:g.20992346C>T	LZTR1	20992346	20992346	chr22	10	20992214	20992369	Indeterminate - Possibly Dispensable
ClinVar	chr22:g.20992353_20992353del	LZTR1	20992353	20992353	chr22	10	20992214	20992369	Indeterminate - Possibly Dispensable
ClinVar	chr22:g.20992355C>T	LZTR1	20992355	20992355	chr22	10	20992214	20992369	Indeterminate - Possibly Dispensable
ClinVar	chr22:g.20992365C>A	LZTR1	20992365	20992365	chr22	10	20992214	20992369	Indeterminate - Possibly Dispensable
ClinVar	chr22:g.20992368_20992369dup	LZTR1	20992368	20992369	chr22	10	20992214	20992369	Indeterminate - Possibly Dispensable
ClinVar	chr22:g.20992807_20992807del	LZTR1	20992807	20992807	chr22	11	20992794	20992904	Indeterminate - Possibly Dispensable
ClinVar	chr22:g.20992814_20992814del	LZTR1	20992814	20992814	chr22	11	20992794	20992904	Indeterminate - Possibly Dispensable
ClinVar	chr22:g.20992834C>A	LZTR1	20992834	20992834	chr22	11	20992794	20992904	Indeterminate - Possibly Dispensable
ClinVar	chr22:g.20992842_20992843dup	LZTR1	20992842	20992843	chr22	11	20992794	20992904	Indeterminate - Possibly Dispensable
ClinVar	chr22:g.20992853_20992854dup	LZTR1	20992853	20992854	chr22	11	20992794	20992904	Indeterminate - Possibly Dispensable
ClinVar	chr22:g.20992862_20992862del	LZTR1	20992862	20992862	chr22	11	20992794	20992904	Indeterminate - Possibly Dispensable
ClinVar	chr22:g.20992869_20992869del	LZTR1	20992869	20992869	chr22	11	20992794	20992904	Indeterminate - Possibly Dispensable
ClinVar	chr22:g.20992873_20992874del	LZTR1	20992873	20992874	chr22	11	20992794	20992904	Indeterminate - Possibly Dispensable
ClinVar	chr22:g.20992874_20992874del	LZTR1	20992874	20992874	chr22	11	20992794	20992904	Indeterminate - Possibly Dispensable
ClinVar	chr22:g.20992878C>T	LZTR1	20992878	20992878	chr22	11	20992794	20992904	Indeterminate - Possibly Dispensable
ClinVar	chr22:g.20992890_20992890del	LZTR1	20992890	20992890	chr22	11	20992794	20992904	Indeterminate - Possibly Dispensable
ClinVar	chr22:g.20992894_20992895dup	LZTR1	20992894	20992895	chr22	11	20992794	20992904	Indeterminate - Possibly Dispensable
ClinVar	chr22:g.20992894_20992895del	LZTR1	20992894	20992895	chr22	11	20992794	20992904	Indeterminate - Possibly Dispensable
ClinVar	chr22:g.20992902C>T	LZTR1	20992902	20992902	chr22	11	20992794	20992904	Indeterminate - Possibly Dispensable
ClinVar	chr22:g.20993667_20993668del	LZTR1	20993667	20993668	chr22	12	20993662	20993754	Indeterminate - Possibly Dispensable
ClinVar	chr22:g.20993671_20993672dup	LZTR1	20993671	20993672	chr22	12	20993662	20993754	Indeterminate - Possibly Dispensable
ClinVar	chr22:g.20993673_20993673del	LZTR1	20993673	20993673	chr22	12	20993662	20993754	Indeterminate - Possibly Dispensable
ClinVar	chr22:g.20993673C>A	LZTR1	20993673	20993673	chr22	12	20993662	20993754	Indeterminate - Possibly Dispensable
ClinVar	chr22:g.20993674_20993680delinsTAAGG	LZTR1	20993674	20993680	chr22	12	20993662	20993754	Indeterminate - Possibly Dispensable
ClinVar	chr22:g.20993682C>A	LZTR1	20993682	20993682	chr22	12	20993662	20993754	Indeterminate - Possibly Dispensable
ClinVar	chr22:g.20993684_20993684del	LZTR1	20993684	20993684	chr22	12	20993662	20993754	Indeterminate - Possibly Dispensable
ClinVar	chr22:g.20993684_20993685dup	LZTR1	20993684	20993685	chr22	12	20993662	20993754	Indeterminate - Possibly Dispensable
ClinVar	chr22:g.20993692G>T	LZTR1	20993692	20993692	chr22	12	20993662	20993754	Indeterminate - Possibly Dispensable
ClinVar	chr22:g.20993704_20993716del	LZTR1	20993704	20993716	chr22	12	20993662	20993754	Indeterminate - Possibly Dispensable
ClinVar	chr22:g.20993713G>T	LZTR1	20993713	20993713	chr22	12	20993662	20993754	Indeterminate - Possibly Dispensable
ClinVar	chr22:g.20993722C>T	LZTR1	20993722	20993722	chr22	12	20993662	20993754	Indeterminate - Possibly Dispensable
ClinVar	chr22:g.20993730C>A	LZTR1	20993730	20993730	chr22	12	20993662	20993754	Indeterminate - Possibly Dispensable
ClinVar	chr22:g.20993732_20993732del	LZTR1	20993732	20993732	chr22	12	20993662	20993754	Indeterminate - Possibly Dispensable
ClinVar	chr22:g.20993737G>T	LZTR1	20993737	20993737	chr22	12	20993662	20993754	Indeterminate - Possibly Dispensable
ClinVar	chr22:g.20993748_20993748del	LZTR1	20993748	20993748	chr22	12	20993662	20993754	Indeterminate - Possibly Dispensable
ClinVar	chr22:g.20993749_20993750insGGTGC	LZTR1	20993749	20993750	chr22	12	20993662	20993754	Indeterminate - Possibly Dispensable
ClinVar	chr22:g.20993924_20993924del	LZTR1	20993924	20993924	chr22	13	20993924	20994019	Indeterminate - Possibly Dispensable
ClinVar	chr22:g.20993924_20993925insAG	LZTR1	20993924	20993925	chr22	13	20993924	20994019	Indeterminate - Possibly Dispensable
ClinVar	chr22:g.20993927G>T	LZTR1	20993927	20993927	chr22	13	20993924	20994019	Indeterminate - Possibly Dispensable
ClinVar	chr22:g.20993929_20993929del	LZTR1	20993929	20993929	chr22	13	20993924	20994019	Indeterminate - Possibly Dispensable
ClinVar	chr22:g.20993930_20993931delinsTGC	LZTR1	20993930	20993931	chr22	13	20993924	20994019	Indeterminate - Possibly Dispensable
ClinVar	chr22:g.20993939C>T	LZTR1	20993939	20993939	chr22	13	20993924	20994019	Indeterminate - Possibly Dispensable
ClinVar	chr22:g.20993941_20993941del	LZTR1	20993941	20993941	chr22	13	20993924	20994019	Indeterminate - Possibly Dispensable
ClinVar	chr22:g.20993948_20993951del	LZTR1	20993948	20993951	chr22	13	20993924	20994019	Indeterminate - Possibly Dispensable
ClinVar	chr22:g.20993951_20993951del	LZTR1	20993951	20993951	chr22	13	20993924	20994019	Indeterminate - Possibly Dispensable
ClinVar	chr22:g.20993957_20993969del	LZTR1	20993957	20993969	chr22	13	20993924	20994019	Indeterminate - Possibly Dispensable
ClinVar	chr22:g.20993961_20993961del	LZTR1	20993961	20993961	chr22	13	20993924	20994019	Indeterminate - Possibly Dispensable
ClinVar	chr22:g.20993969_20993975del	LZTR1	20993969	20993975	chr22	13	20993924	20994019	Indeterminate - Possibly Dispensable
ClinVar	chr22:g.20993975_20993976dup	LZTR1	20993975	20993976	chr22	13	20993924	20994019	Indeterminate - Possibly Dispensable
ClinVar	chr22:g.20993976G>A	LZTR1	20993976	20993976	chr22	13	20993924	20994019	Indeterminate - Possibly Dispensable
ClinVar	chr22:g.20993987_20993987del	LZTR1	20993987	20993987	chr22	13	20993924	20994019	Indeterminate - Possibly Dispensable
ClinVar	chr22:g.20993995_20993996dup	LZTR1	20993995	20993996	chr22	13	20993924	20994019	Indeterminate - Possibly Dispensable
ClinVar	chr22:g.20993996C>T	LZTR1	20993996	20993996	chr22	13	20993924	20994019	Indeterminate - Possibly Dispensable
ClinVar	chr22:g.20995966C>A	LZTR1	20995966	20995966	chr22	18	20995963	20996112	Indeterminate - Possibly Dispensable
ClinVar	chr22:g.20995976_20995977del	LZTR1	20995976	20995977	chr22	18	20995963	20996112	Indeterminate - Possibly Dispensable
ClinVar	chr22:g.20995977_20995978del	LZTR1	20995977	20995978	chr22	18	20995963	20996112	Indeterminate - Possibly Dispensable
ClinVar	chr22:g.20995978_20995978del	LZTR1	20995978	20995978	chr22	18	20995963	20996112	Indeterminate - Possibly Dispensable
ClinVar	chr22:g.20995979_20995979del	LZTR1	20995979	20995979	chr22	18	20995963	20996112	Indeterminate - Possibly Dispensable
ClinVar	chr22:g.20995981_20995981del	LZTR1	20995981	20995981	chr22	18	20995963	20996112	Indeterminate - Possibly Dispensable
ClinVar	chr22:g.20995986_20995986del	LZTR1	20995986	20995986	chr22	18	20995963	20996112	Indeterminate - Possibly Dispensable
ClinVar	chr22:g.20995994_20995994del	LZTR1	20995994	20995994	chr22	18	20995963	20996112	Indeterminate - Possibly Dispensable
ClinVar	chr22:g.20995997G>T	LZTR1	20995997	20995997	chr22	18	20995963	20996112	Indeterminate - Possibly Dispensable
ClinVar	chr22:g.20996002_20996009del	LZTR1	20996002	20996009	chr22	18	20995963	20996112	Indeterminate - Possibly Dispensable
ClinVar	chr22:g.20996006_20996016del	LZTR1	20996006	20996016	chr22	18	20995963	20996112	Indeterminate - Possibly Dispensable
ClinVar	chr22:g.20996010_20996017del	LZTR1	20996010	20996017	chr22	18	20995963	20996112	Indeterminate - Possibly Dispensable
ClinVar	chr22:g.20996019_20996019del	LZTR1	20996019	20996019	chr22	18	20995963	20996112	Indeterminate - Possibly Dispensable
ClinVar	chr22:g.20996024_20996024del	LZTR1	20996024	20996024	chr22	18	20995963	20996112	Indeterminate - Possibly Dispensable
ClinVar	chr22:g.20996027G>T	LZTR1	20996027	20996027	chr22	18	20995963	20996112	Indeterminate - Possibly Dispensable
ClinVar	chr22:g.20996036_20996036del	LZTR1	20996036	20996036	chr22	18	20995963	20996112	Indeterminate - Possibly Dispensable
ClinVar	chr22:g.20996042_20996042del	LZTR1	20996042	20996042	chr22	18	20995963	20996112	Indeterminate - Possibly Dispensable
ClinVar	chr22:g.20996051_20996051del	LZTR1	20996051	20996051	chr22	18	20995963	20996112	Indeterminate - Possibly Dispensable
ClinVar	chr22:g.20996052_20996053dup	LZTR1	20996052	20996053	chr22	18	20995963	20996112	Indeterminate - Possibly Dispensable
ClinVar	chr22:g.20996053_20996054insCA	LZTR1	20996053	20996054	chr22	18	20995963	20996112	Indeterminate - Possibly Dispensable
ClinVar	chr22:g.20996054G>T	LZTR1	20996054	20996054	chr22	18	20995963	20996112	Indeterminate - Possibly Dispensable
ClinVar	chr22:g.20996058_20996058del	LZTR1	20996058	20996058	chr22	18	20995963	20996112	Indeterminate - Possibly Dispensable
ClinVar	chr22:g.20996066_20996067dup	LZTR1	20996066	20996067	chr22	18	20995963	20996112	Indeterminate - Possibly Dispensable
ClinVar	chr22:g.20996069_20996070dup	LZTR1	20996069	20996070	chr22	18	20995963	20996112	Indeterminate - Possibly Dispensable
ClinVar	chr22:g.20996071C>A	LZTR1	20996071	20996071	chr22	18	20995963	20996112	Indeterminate - Possibly Dispensable
ClinVar	chr22:g.20996071C>G	LZTR1	20996071	20996071	chr22	18	20995963	20996112	Indeterminate - Possibly Dispensable
ClinVar	chr22:g.20996076_20996076del	LZTR1	20996076	20996076	chr22	18	20995963	20996112	Indeterminate - Possibly Dispensable
ClinVar	chr22:g.20996078_20996079dup	LZTR1	20996078	20996079	chr22	18	20995963	20996112	Indeterminate - Possibly Dispensable
ClinVar	chr22:g.20996080C>A	LZTR1	20996080	20996080	chr22	18	20995963	20996112	Indeterminate - Possibly Dispensable
ClinVar	chr22:g.20996084G>T	LZTR1	20996084	20996084	chr22	18	20995963	20996112	Indeterminate - Possibly Dispensable
ClinVar	chr22:g.20996086_20996087delinsA	LZTR1	20996086	20996087	chr22	18	20995963	20996112	Indeterminate - Possibly Dispensable
ClinVar	chr22:g.20996089_20996090dup	LZTR1	20996089	20996090	chr22	18	20995963	20996112	Indeterminate - Possibly Dispensable
ClinVar	chr22:g.20996102G>T	LZTR1	20996102	20996102	chr22	18	20995963	20996112	Indeterminate - Possibly Dispensable
ClinVar	chr22:g.20996109C>A	LZTR1	20996109	20996109	chr22	18	20995963	20996112	Indeterminate - Possibly Dispensable
ClinVar	chr22:g.20996109_20996110dup	LZTR1	20996109	20996110	chr22	18	20995963	20996112	Indeterminate - Possibly Dispensable
ClinVar	chr22:g.25763260_25763261dup	MYO18B	25763260	25763261	chr22	3	25763231	25763389	Indeterminate - Possibly Dispensable
ClinVar	chr22:g.25763309C>T	MYO18B	25763309	25763309	chr22	3	25763231	25763389	Indeterminate - Possibly Dispensable
ClinVar	chr22:g.25877989_25877990dup	MYO18B	25877989	25877990	chr22	25	25877959	25878048	Indeterminate - Possibly Dispensable
ClinVar	chr22:g.25903784C>T	MYO18B	25903784	25903784	chr22	31	25903631	25903831	Indeterminate - Possibly Dispensable
ClinVar	chr22:g.25910958G>T	MYO18B	25910958	25910958	chr22	33	25910946	25911050	Indeterminate - Possibly Dispensable
ClinVar	chr22:g.25910981T>G	MYO18B	25910981	25910981	chr22	33	25910946	25911050	Indeterminate - Possibly Dispensable
ClinVar	chr22:g.25911026_25911027dup	MYO18B	25911026	25911027	chr22	33	25910946	25911050	Indeterminate - Possibly Dispensable
ClinVar	chr22:g.25921287C>T	MYO18B	25921287	25921287	chr22	34	25921257	25921409	Indeterminate - Possibly Dispensable
ClinVar	chr22:g.25952322C>T	MYO18B	25952322	25952322	chr22	38	25952286	25952423	Indeterminate - Possibly Dispensable
ClinVar	chr22:g.25952337C>T	MYO18B	25952337	25952337	chr22	38	25952286	25952423	Indeterminate - Possibly Dispensable
ClinVar	chr22:g.25952356_25952357dup	MYO18B	25952356	25952357	chr22	38	25952286	25952423	Indeterminate - Possibly Dispensable
ClinVar	chr22:g.26004818C>T	MYO18B	26004818	26004818	chr22	42	26004718	26004855	Indeterminate - Possibly Dispensable
ClinVar	chr22:g.26004821C>T	MYO18B	26004821	26004821	chr22	42	26004718	26004855	Indeterminate - Possibly Dispensable
ClinVar	chr22:g.28689137_28689137del	CHEK2	28689137	28689137	chr22	14	28689135	28689215	Indeterminate - Possibly Dispensable
ClinVar	chr22:g.28689144_28689144del	CHEK2	28689144	28689144	chr22	14	28689135	28689215	Indeterminate - Possibly Dispensable
ClinVar	chr22:g.28689146_28689146del	CHEK2	28689146	28689146	chr22	14	28689135	28689215	Indeterminate - Possibly Dispensable
ClinVar	chr22:g.28689148_28689149dup	CHEK2	28689148	28689149	chr22	14	28689135	28689215	Indeterminate - Possibly Dispensable
ClinVar	chr22:g.28689152_28689153dup	CHEK2	28689152	28689153	chr22	14	28689135	28689215	Indeterminate - Possibly Dispensable
ClinVar	chr22:g.28689154_28689178del	CHEK2	28689154	28689178	chr22	14	28689135	28689215	Indeterminate - Possibly Dispensable
ClinVar	chr22:g.28689159_28689159del	CHEK2	28689159	28689159	chr22	14	28689135	28689215	Indeterminate - Possibly Dispensable
ClinVar	chr22:g.28689162_28689162del	CHEK2	28689162	28689162	chr22	14	28689135	28689215	Indeterminate - Possibly Dispensable
ClinVar	chr22:g.28689172_28689176delinsCA	CHEK2	28689172	28689176	chr22	14	28689135	28689215	Indeterminate - Possibly Dispensable
ClinVar	chr22:g.28689173_28689173del	CHEK2	28689173	28689173	chr22	14	28689135	28689215	Indeterminate - Possibly Dispensable
ClinVar	chr22:g.28689176C>A	CHEK2	28689176	28689176	chr22	14	28689135	28689215	Indeterminate - Possibly Dispensable
ClinVar	chr22:g.28689185_28689186dup	CHEK2	28689185	28689186	chr22	14	28689135	28689215	Indeterminate - Possibly Dispensable
ClinVar	chr22:g.28689189_28689189del	CHEK2	28689189	28689189	chr22	14	28689135	28689215	Indeterminate - Possibly Dispensable
ClinVar	chr22:g.28689194_28689195del	CHEK2	28689194	28689195	chr22	14	28689135	28689215	Indeterminate - Possibly Dispensable
ClinVar	chr22:g.28689195_28689196dup	CHEK2	28689195	28689196	chr22	14	28689135	28689215	Indeterminate - Possibly Dispensable
ClinVar	chr22:g.28689200T>A	CHEK2	28689200	28689200	chr22	14	28689135	28689215	Indeterminate - Possibly Dispensable
ClinVar	chr22:g.28689201_28689201del	CHEK2	28689201	28689201	chr22	14	28689135	28689215	Indeterminate - Possibly Dispensable
ClinVar	chr22:g.28689204_28689204del	CHEK2	28689204	28689204	chr22	14	28689135	28689215	Indeterminate - Possibly Dispensable
ClinVar	chr22:g.28689205_28689225del	CHEK2	28689205	28689225	chr22	14	28689135	28689215	Indeterminate - Possibly Dispensable
ClinVar	chr22:g.28689207_28689207del	CHEK2	28689207	28689207	chr22	14	28689135	28689215	Indeterminate - Possibly Dispensable
ClinVar	chr22:g.28689212C>A	CHEK2	28689212	28689212	chr22	14	28689135	28689215	Indeterminate - Possibly Dispensable
ClinVar	chr22:g.28987086T>C	ZNRF3	28987086	28987086	chr22	2	28987076	28987201	Indeterminate - Possibly Dispensable
ClinVar	chr22:g.29043333C>T	ZNRF3	29043333	29043333	chr22	4	29043299	29043430	Indeterminate - Possibly Dispensable
ClinVar	chr22:g.29046858G>A	ZNRF3	29046858	29046858	chr22	6	29046716	29046883	Indeterminate - Possibly Dispensable
ClinVar	chr22:g.30937685C>T	MORC2	30937685	30937685	chr22	15	30937583	30937711	Indeterminate - Possibly Dispensable
ClinVar	chr22:g.30938115G>C	MORC2	30938115	30938115	chr22	13	30938065	30938205	Indeterminate - Possibly Dispensable
ClinVar	chr22:g.32049994C>T	SLC5A1	32049994	32049994	chr22	2	32049943	32050014	Indeterminate - Possibly Dispensable
ClinVar	chr22:g.32050007G>A	SLC5A1	32050007	32050007	chr22	2	32049943	32050014	Indeterminate - Possibly Dispensable
ClinVar	chr22:g.32050012_32050016delinsAA	SLC5A1	32050012	32050016	chr22	2	32049943	32050014	Indeterminate - Possibly Dispensable
ClinVar	chr22:g.32066953_32066953del	SLC5A1	32066953	32066953	chr22	3	32066935	32067039	Indeterminate - Possibly Dispensable
ClinVar	chr22:g.32066986_32066986del	SLC5A1	32066986	32066986	chr22	3	32066935	32067039	Indeterminate - Possibly Dispensable
ClinVar	chr22:g.32068598T>C	SLC5A1	32068598	32068598	chr22	5	32068496	32068600	Indeterminate - Possibly Dispensable
ClinVar	chr22:g.32086261T>A	SLC5A1	32086261	32086261	chr22	10	32086220	32086327	Indeterminate - Possibly Dispensable
ClinVar	chr22:g.32086263C>A	SLC5A1	32086263	32086263	chr22	10	32086220	32086327	Indeterminate - Possibly Dispensable
ClinVar	chr22:g.32491107_32491108insAT	FBXO7	32491107	32491108	chr22	6	32491086	32491181	Indeterminate - Possibly Dispensable
ClinVar	chr22:g.32491139A>T	FBXO7	32491139	32491139	chr22	6	32491086	32491181	Indeterminate - Possibly Dispensable
ClinVar	chr22:g.33283268_33283268del	LARGE1	33283268	33283268	chr22	13	33283202	33283348	Indeterminate - Possibly Dispensable
ClinVar	chr22:g.33337724_33337724del	LARGE1	33337724	33337724	chr22	10	33337646	33337801	Indeterminate - Possibly Dispensable
ClinVar	chr22:g.33381948G>A	LARGE1	33381948	33381948	chr22	9	33381919	33382044	Indeterminate - Possibly Dispensable
ClinVar	chr22:g.33382020G>A	LARGE1	33382020	33382020	chr22	9	33381919	33382044	Indeterminate - Possibly Dispensable
ClinVar	chr22:g.33432189C>T	LARGE1	33432189	33432189	chr22	7	33432161	33432265	Indeterminate - Possibly Dispensable
ClinVar	chr22:g.33432206T>A	LARGE1	33432206	33432206	chr22	7	33432161	33432265	Indeterminate - Possibly Dispensable
ClinVar	chr22:g.33432227_33432270del	LARGE1	33432227	33432270	chr22	7	33432161	33432265	Indeterminate - Possibly Dispensable
ClinVar	chr22:g.35768259C>A	RBFOX2	35768259	35768259	chr22	6	35768257	35768349	Indeterminate - Possibly Dispensable
ClinVar	chr22:g.36288785C>T	MYH9	36288785	36288785	chr22	33	36288727	36288939	Indeterminate - Possibly Dispensable
ClinVar	chr22:g.36289096C>A	MYH9	36289096	36289096	chr22	32	36289085	36289297	Indeterminate - Possibly Dispensable
ClinVar	chr22:g.36289096C>T	MYH9	36289096	36289096	chr22	32	36289085	36289297	Indeterminate - Possibly Dispensable
ClinVar	chr22:g.36291990T>A	MYH9	36291990	36291990	chr22	31	36291986	36292234	Indeterminate - Possibly Dispensable
ClinVar	chr22:g.36291991C>A	MYH9	36291991	36291991	chr22	31	36291986	36292234	Indeterminate - Possibly Dispensable
ClinVar	chr22:g.36292028_36292028del	MYH9	36292028	36292028	chr22	31	36291986	36292234	Indeterminate - Possibly Dispensable
ClinVar	chr22:g.36292058G>T	MYH9	36292058	36292058	chr22	31	36291986	36292234	Indeterminate - Possibly Dispensable
ClinVar	chr22:g.36292059T>A	MYH9	36292059	36292059	chr22	31	36291986	36292234	Indeterminate - Possibly Dispensable
ClinVar	chr22:g.36292059T>G	MYH9	36292059	36292059	chr22	31	36291986	36292234	Indeterminate - Possibly Dispensable
ClinVar	chr22:g.36292060C>G	MYH9	36292060	36292060	chr22	31	36291986	36292234	Indeterminate - Possibly Dispensable
ClinVar	chr22:g.36295526G>A	MYH9	36295526	36295526	chr22	26	36295505	36295717	Indeterminate - Possibly Dispensable
ClinVar	chr22:g.36300901G>C	MYH9	36300901	36300901	chr22	22	36300851	36301057	Indeterminate - Possibly Dispensable
ClinVar	chr22:g.36300904C>A	MYH9	36300904	36300904	chr22	22	36300851	36301057	Indeterminate - Possibly Dispensable
ClinVar	chr22:g.36300982G>C	MYH9	36300982	36300982	chr22	22	36300851	36301057	Indeterminate - Possibly Dispensable
ClinVar	chr22:g.36301656_36301657dup	MYH9	36301656	36301657	chr22	21	36301534	36301665	Indeterminate - Possibly Dispensable
ClinVar	chr22:g.37074696_37074696del	TMPRSS6	37074696	37074696	chr22	12	37074610	37074708	Indeterminate - Possibly Dispensable
ClinVar	chr22:g.37740943C>T	TRIOBP	37740943	37740943	chr22	11	37740895	37741032	Indeterminate - Possibly Dispensable
ClinVar	chr22:g.37741010_37741011del	TRIOBP	37741010	37741011	chr22	11	37740895	37741032	Indeterminate - Possibly Dispensable
ClinVar	chr22:g.37741011_37741011del	TRIOBP	37741011	37741011	chr22	11	37740895	37741032	Indeterminate - Possibly Dispensable
ClinVar	chr22:g.37759200_37759200del	TRIOBP	37759200	37759200	chr22	17	37759154	37759264	Indeterminate - Possibly Dispensable
ClinVar	chr22:g.38128355_38128355del	PLA2G6	38128355	38128355	chr22	9	38128269	38128430	Indeterminate - Possibly Dispensable
ClinVar	chr22:g.38128384_38128384del	PLA2G6	38128384	38128384	chr22	9	38128269	38128430	Indeterminate - Possibly Dispensable
ClinVar	chr22:g.38132847A>G	PLA2G6	38132847	38132847	chr22	7	38132831	38133013	Indeterminate - Possibly Dispensable
ClinVar	chr22:g.38132869C>G	PLA2G6	38132869	38132869	chr22	7	38132831	38133013	Indeterminate - Possibly Dispensable
ClinVar	chr22:g.38132886G>T	PLA2G6	38132886	38132886	chr22	7	38132831	38133013	Indeterminate - Possibly Dispensable
ClinVar	chr22:g.38132917C>A	PLA2G6	38132917	38132917	chr22	7	38132831	38133013	Indeterminate - Possibly Dispensable
ClinVar	chr22:g.38132923G>A	PLA2G6	38132923	38132923	chr22	7	38132831	38133013	Indeterminate - Possibly Dispensable
ClinVar	chr22:g.38145459A>G	PLA2G6	38145459	38145459	chr22	3	38145438	38145653	Indeterminate - Possibly Dispensable
ClinVar	chr22:g.38145543_38145544dup	PLA2G6	38145543	38145544	chr22	3	38145438	38145653	Indeterminate - Possibly Dispensable
ClinVar	chr22:g.38145550_38145551del	PLA2G6	38145550	38145551	chr22	3	38145438	38145653	Indeterminate - Possibly Dispensable
ClinVar	chr22:g.38145565G>A	PLA2G6	38145565	38145565	chr22	3	38145438	38145653	Indeterminate - Possibly Dispensable
ClinVar	chr22:g.38145646G>A	PLA2G6	38145646	38145646	chr22	3	38145438	38145653	Indeterminate - Possibly Dispensable
ClinVar	chr22:g.38145647G>T	PLA2G6	38145647	38145647	chr22	3	38145438	38145653	Indeterminate - Possibly Dispensable
ClinVar	chr22:g.40261837G>T	TNRC6B	40261837	40261837	chr22	4	40261832	40262173	Indeterminate - Possibly Dispensable
ClinVar	chr22:g.40270274_40270274del	TNRC6B	40270274	40270274	chr22	6	40270122	40270280	Indeterminate - Possibly Dispensable
ClinVar	chr22:g.40300557C>T	TNRC6B	40300557	40300557	chr22	13	40300455	40300586	Indeterminate - Possibly Dispensable
ClinVar	chr22:g.40300566C>T	TNRC6B	40300566	40300566	chr22	13	40300455	40300586	Indeterminate - Possibly Dispensable
ClinVar	chr22:g.40310954A>T	TNRC6B	40310954	40310954	chr22	17	40310817	40310993	Indeterminate - Possibly Dispensable
ClinVar	chr22:g.40312526G>A	TNRC6B	40312526	40312526	chr22	18	40312505	40312651	Indeterminate - Possibly Dispensable
ClinVar	chr22:g.40312618_40312621del	TNRC6B	40312618	40312621	chr22	18	40312505	40312651	Indeterminate - Possibly Dispensable
ClinVar	chr22:g.40312914_40312914del	TNRC6B	40312914	40312914	chr22	19	40312902	40312997	Indeterminate - Possibly Dispensable
ClinVar	chr22:g.40315462C>T	TNRC6B	40315462	40315462	chr22	20	40315283	40315507	Indeterminate - Possibly Dispensable
ClinVar	chr22:g.40315471_40315472del	TNRC6B	40315471	40315472	chr22	20	40315283	40315507	Indeterminate - Possibly Dispensable
ClinVar	chr22:g.40315472_40315472del	TNRC6B	40315472	40315472	chr22	20	40315283	40315507	Indeterminate - Possibly Dispensable
ClinVar	chr22:g.40869019C>T	XPNPEP3	40869019	40869019	chr22	2	40868999	40869115	Indeterminate - Possibly Dispensable
ClinVar	chr22:g.40869029_40869029del	XPNPEP3	40869029	40869029	chr22	2	40868999	40869115	Indeterminate - Possibly Dispensable
ClinVar	chr22:g.40869064C>T	XPNPEP3	40869064	40869064	chr22	2	40868999	40869115	Indeterminate - Possibly Dispensable
ClinVar	chr22:g.41129913C>T	EP300	41129913	41129913	chr22	5	41129890	41130003	Indeterminate - Possibly Dispensable
ClinVar	chr22:g.41131474_41131477del	EP300	41131474	41131477	chr22	6	41131388	41131633	Indeterminate - Possibly Dispensable
ClinVar	chr22:g.41131477C>T	EP300	41131477	41131477	chr22	6	41131388	41131633	Indeterminate - Possibly Dispensable
ClinVar	chr22:g.41131527_41131528dup	EP300	41131527	41131528	chr22	6	41131388	41131633	Indeterminate - Possibly Dispensable
ClinVar	chr22:g.41131552C>T	EP300	41131552	41131552	chr22	6	41131388	41131633	Indeterminate - Possibly Dispensable
ClinVar	chr22:g.41131555_41131555del	EP300	41131555	41131555	chr22	6	41131388	41131633	Indeterminate - Possibly Dispensable
ClinVar	chr22:g.41131612_41131613dup	EP300	41131612	41131613	chr22	6	41131388	41131633	Indeterminate - Possibly Dispensable
ClinVar	chr22:g.41131622_41131622del	EP300	41131622	41131622	chr22	6	41131388	41131633	Indeterminate - Possibly Dispensable
ClinVar	chr22:g.41149037_41149043del	EP300	41149037	41149043	chr22	13	41149038	41149175	Indeterminate - Possibly Dispensable
ClinVar	chr22:g.41149101C>T	EP300	41149101	41149101	chr22	13	41149038	41149175	Indeterminate - Possibly Dispensable
ClinVar	chr22:g.41149128_41149129dup	EP300	41149128	41149129	chr22	13	41149038	41149175	Indeterminate - Possibly Dispensable
ClinVar	chr22:g.41149173C>T	EP300	41149173	41149173	chr22	13	41149038	41149175	Indeterminate - Possibly Dispensable
ClinVar	chr22:g.41149841_41149850del	EP300	41149841	41149850	chr22	14	41149761	41150198	Indeterminate - Possibly Dispensable
ClinVar	chr22:g.41149916_41149917dup	EP300	41149916	41149917	chr22	14	41149761	41150198	Indeterminate - Possibly Dispensable
ClinVar	chr22:g.41149963C>T	EP300	41149963	41149963	chr22	14	41149761	41150198	Indeterminate - Possibly Dispensable
ClinVar	chr22:g.41150115C>T	EP300	41150115	41150115	chr22	14	41149761	41150198	Indeterminate - Possibly Dispensable
ClinVar	chr22:g.41150130C>T	EP300	41150130	41150130	chr22	14	41149761	41150198	Indeterminate - Possibly Dispensable
ClinVar	chr22:g.41151870C>G	EP300	41151870	41151870	chr22	15	41151833	41152012	Indeterminate - Possibly Dispensable
ClinVar	chr22:g.41151888_41151889dup	EP300	41151888	41151889	chr22	15	41151833	41152012	Indeterminate - Possibly Dispensable
ClinVar	chr22:g.41151890_41151897del	EP300	41151890	41151897	chr22	15	41151833	41152012	Indeterminate - Possibly Dispensable
ClinVar	chr22:g.41151908C>T	EP300	41151908	41151908	chr22	15	41151833	41152012	Indeterminate - Possibly Dispensable
ClinVar	chr22:g.41151974_41151974del	EP300	41151974	41151974	chr22	15	41151833	41152012	Indeterminate - Possibly Dispensable
ClinVar	chr22:g.41151998G>T	EP300	41151998	41151998	chr22	15	41151833	41152012	Indeterminate - Possibly Dispensable
ClinVar	chr22:g.41524846_41524847dup	ACO2	41524846	41524847	chr22	13	41524846	41524968	Indeterminate - Possibly Dispensable
ClinVar	chr22:g.41524855G>A	ACO2	41524855	41524855	chr22	13	41524846	41524968	Indeterminate - Possibly Dispensable
ClinVar	chr22:g.41524870G>T	ACO2	41524870	41524870	chr22	13	41524846	41524968	Indeterminate - Possibly Dispensable
ClinVar	chr22:g.41524896_41524897dup	ACO2	41524896	41524897	chr22	13	41524846	41524968	Indeterminate - Possibly Dispensable
ClinVar	chr22:g.41524897_41524900del	ACO2	41524897	41524900	chr22	13	41524846	41524968	Indeterminate - Possibly Dispensable
ClinVar	chr22:g.41524921_41524921del	ACO2	41524921	41524921	chr22	13	41524846	41524968	Indeterminate - Possibly Dispensable
ClinVar	chr22:g.41525253_41525253del	ACO2	41525253	41525253	chr22	14	41525193	41525348	Indeterminate - Possibly Dispensable
ClinVar	chr22:g.41525271_41525272dup	ACO2	41525271	41525272	chr22	14	41525193	41525348	Indeterminate - Possibly Dispensable
ClinVar	chr22:g.41525309G>C	ACO2	41525309	41525309	chr22	14	41525193	41525348	Indeterminate - Possibly Dispensable
ClinVar	chr22:g.41525325G>T	ACO2	41525325	41525325	chr22	14	41525193	41525348	Indeterminate - Possibly Dispensable
ClinVar	chr22:g.41526274_41526281del	ACO2	41526274	41526281	chr22	15	41526262	41526453	Indeterminate - Possibly Dispensable
ClinVar	chr22:g.41526276T>A	ACO2	41526276	41526276	chr22	15	41526262	41526453	Indeterminate - Possibly Dispensable
ClinVar	chr22:g.41526287A>G	ACO2	41526287	41526287	chr22	15	41526262	41526453	Indeterminate - Possibly Dispensable
ClinVar	chr22:g.41526331_41526333delinsC	ACO2	41526331	41526333	chr22	15	41526262	41526453	Indeterminate - Possibly Dispensable
ClinVar	chr22:g.41526332_41526332del	ACO2	41526332	41526332	chr22	15	41526262	41526453	Indeterminate - Possibly Dispensable
ClinVar	chr22:g.41526333_41526334dup	ACO2	41526333	41526334	chr22	15	41526262	41526453	Indeterminate - Possibly Dispensable
ClinVar	chr22:g.41526409_41526409del	ACO2	41526409	41526409	chr22	15	41526262	41526453	Indeterminate - Possibly Dispensable
ClinVar	chr22:g.41526412C>T	ACO2	41526412	41526412	chr22	15	41526262	41526453	Indeterminate - Possibly Dispensable
ClinVar	chr22:g.46398538G>A	CELSR1	46398538	46398538	chr22	11	46398524	46398637	Indeterminate - Possibly Dispensable
ClinVar	chr22:g.50070562T>G	MLC1	50070562	50070562	chr22	9	50070527	50070583	Indeterminate - Possibly Dispensable
ClinVar	chr22:g.50070562_50070562del	MLC1	50070562	50070562	chr22	9	50070527	50070583	Indeterminate - Possibly Dispensable
ClinVar	chr22:g.50070563_50070563del	MLC1	50070563	50070563	chr22	9	50070527	50070583	Indeterminate - Possibly Dispensable
ClinVar	chr22:g.50070563_50070564delinsC	MLC1	50070563	50070564	chr22	9	50070527	50070583	Indeterminate - Possibly Dispensable
ClinVar	chr22:g.50076839_50076844delinsGCCGAA	MLC1	50076839	50076844	chr22	7	50076841	50076912	Indeterminate - Possibly Dispensable
ClinVar	chr22:g.50076840_50076841del	MLC1	50076840	50076841	chr22	7	50076841	50076912	Indeterminate - Possibly Dispensable
ClinVar	chr22:g.50076841_50076844del	MLC1	50076841	50076844	chr22	7	50076841	50076912	Indeterminate - Possibly Dispensable
ClinVar	chr22:g.50076879C>A	MLC1	50076879	50076879	chr22	7	50076841	50076912	Indeterminate - Possibly Dispensable
ClinVar	chr22:g.50077402_50077445del	MLC1	50077402	50077445	chr22	6	50077401	50077502	Indeterminate - Possibly Dispensable
ClinVar	chr22:g.50077436_50077437dup	MLC1	50077436	50077437	chr22	6	50077401	50077502	Indeterminate - Possibly Dispensable
ClinVar	chr22:g.50077456G>T	MLC1	50077456	50077456	chr22	6	50077401	50077502	Indeterminate - Possibly Dispensable
ClinVar	chr22:g.50077471_50077477del	MLC1	50077471	50077477	chr22	6	50077401	50077502	Indeterminate - Possibly Dispensable
ClinVar	chr22:g.50079918G>T	MLC1	50079918	50079918	chr22	5	50079918	50080019	Indeterminate - Possibly Dispensable
ClinVar	chr22:g.50079919T>C	MLC1	50079919	50079919	chr22	5	50079918	50080019	Indeterminate - Possibly Dispensable
ClinVar	chr22:g.50079948_50079949dup	MLC1	50079948	50079949	chr22	5	50079918	50080019	Indeterminate - Possibly Dispensable
ClinVar	chr22:g.50079957C>T	MLC1	50079957	50079957	chr22	5	50079918	50080019	Indeterminate - Possibly Dispensable
ClinVar	chr22:g.50079973G>A	MLC1	50079973	50079973	chr22	5	50079918	50080019	Indeterminate - Possibly Dispensable
ClinVar	chr22:g.50079988G>C	MLC1	50079988	50079988	chr22	5	50079918	50080019	Indeterminate - Possibly Dispensable
ClinVar	chr22:g.50079988_50080004delinsC	MLC1	50079988	50080004	chr22	5	50079918	50080019	Indeterminate - Possibly Dispensable
ClinVar	chr22:g.50079995_50079996dup	MLC1	50079995	50079996	chr22	5	50079918	50080019	Indeterminate - Possibly Dispensable
ClinVar	chr22:g.50080006_50080006del	MLC1	50080006	50080006	chr22	5	50079918	50080019	Indeterminate - Possibly Dispensable
ClinVar	chr22:g.50080017_50080017del	MLC1	50080017	50080017	chr22	5	50079918	50080019	Indeterminate - Possibly Dispensable
ClinVar	chr22:g.50080390G>A	MLC1	50080390	50080390	chr22	4	50080344	50080397	Indeterminate - Possibly Dispensable
ClinVar	chr22:g.50083097C>T	MLC1	50083097	50083097	chr22	3	50083084	50083173	Indeterminate - Possibly Dispensable
ClinVar	chr22:g.50083101G>A	MLC1	50083101	50083101	chr22	3	50083084	50083173	Indeterminate - Possibly Dispensable
ClinVar	chr22:g.50083102C>A	MLC1	50083102	50083102	chr22	3	50083084	50083173	Indeterminate - Possibly Dispensable
ClinVar	chr22:g.50083128_50083128del	MLC1	50083128	50083128	chr22	3	50083084	50083173	Indeterminate - Possibly Dispensable
ClinVar	chr22:g.50083133C>T	MLC1	50083133	50083133	chr22	3	50083084	50083173	Indeterminate - Possibly Dispensable
ClinVar	chr22:g.50083134C>T	MLC1	50083134	50083134	chr22	3	50083084	50083173	Indeterminate - Possibly Dispensable
ClinVar	chr22:g.50083134C>G	MLC1	50083134	50083134	chr22	3	50083084	50083173	Indeterminate - Possibly Dispensable
ClinVar	chr22:g.50083168G>T	MLC1	50083168	50083168	chr22	3	50083084	50083173	Indeterminate - Possibly Dispensable
ClinVar	chr22:g.50454560G>C	SBF1	50454560	50454560	chr22	36	50454512	50454742	Indeterminate - Possibly Dispensable
ClinVar	chr22:g.50454728_50454735del	SBF1	50454728	50454735	chr22	36	50454512	50454742	Indeterminate - Possibly Dispensable
ClinVar	chr3:g.4642234C>T	ITPR1	4642234	4642234	chr3	7	4642093	4642251	Indeterminate - Possibly Dispensable
ClinVar	chr3:g.4665282T>C	ITPR1	4665282	4665282	chr3	17	4665138	4665296	Indeterminate - Possibly Dispensable
ClinVar	chr3:g.4665283A>C	ITPR1	4665283	4665283	chr3	17	4665138	4665296	Indeterminate - Possibly Dispensable
ClinVar	chr3:g.4665283A>G	ITPR1	4665283	4665283	chr3	17	4665138	4665296	Indeterminate - Possibly Dispensable
ClinVar	chr3:g.4665285A>G	ITPR1	4665285	4665285	chr3	17	4665138	4665296	Indeterminate - Possibly Dispensable
ClinVar	chr3:g.4665288A>G	ITPR1	4665288	4665288	chr3	17	4665138	4665296	Indeterminate - Possibly Dispensable
ClinVar	chr3:g.4669676C>A	ITPR1	4669676	4669676	chr3	19	4669654	4669773	Indeterminate - Possibly Dispensable
ClinVar	chr3:g.4670904C>T	ITPR1	4670904	4670904	chr3	20	4670729	4670926	Indeterminate - Possibly Dispensable
ClinVar	chr3:g.4673308C>T	ITPR1	4673308	4673308	chr3	21	4673136	4673387	Indeterminate - Possibly Dispensable
ClinVar	chr3:g.4688570C>T	ITPR1	4688570	4688570	chr3	31	4688495	4688620	Indeterminate - Possibly Dispensable
ClinVar	chr3:g.4691227C>G	ITPR1	4691227	4691227	chr3	32	4691144	4691344	Indeterminate - Possibly Dispensable
ClinVar	chr3:g.4697198G>A	ITPR1	4697198	4697198	chr3	34	4697147	4697272	Indeterminate - Possibly Dispensable
ClinVar	chr3:g.4779583G>A	ITPR1	4779583	4779583	chr3	49	4779550	4779645	Indeterminate - Possibly Dispensable
ClinVar	chr3:g.4779584A>G	ITPR1	4779584	4779584	chr3	49	4779550	4779645	Indeterminate - Possibly Dispensable
ClinVar	chr3:g.7452612G>A	GRM7	7452612	7452612	chr3	6	7452607	7452807	Indeterminate - Possibly Dispensable
ClinVar	chr3:g.9445656_9445657insGGCTT	SETD5	9445656	9445657	chr3	13	9445657	9445740	Indeterminate - Possibly Dispensable
ClinVar	chr3:g.9445662_9445662del	SETD5	9445662	9445662	chr3	13	9445657	9445740	Indeterminate - Possibly Dispensable
ClinVar	chr3:g.9445667_9445668dup	SETD5	9445667	9445668	chr3	13	9445657	9445740	Indeterminate - Possibly Dispensable
ClinVar	chr3:g.9445699G>T	SETD5	9445699	9445699	chr3	13	9445657	9445740	Indeterminate - Possibly Dispensable
ClinVar	chr3:g.9445711_9445711del	SETD5	9445711	9445711	chr3	13	9445657	9445740	Indeterminate - Possibly Dispensable
ClinVar	chr3:g.9445714C>T	SETD5	9445714	9445714	chr3	13	9445657	9445740	Indeterminate - Possibly Dispensable
ClinVar	chr3:g.9447062_9447065del	SETD5	9447062	9447065	chr3	14	9447050	9447307	Indeterminate - Possibly Dispensable
ClinVar	chr3:g.9447063_9447063del	SETD5	9447063	9447063	chr3	14	9447050	9447307	Indeterminate - Possibly Dispensable
ClinVar	chr3:g.9447065A>T	SETD5	9447065	9447065	chr3	14	9447050	9447307	Indeterminate - Possibly Dispensable
ClinVar	chr3:g.9447071G>T	SETD5	9447071	9447071	chr3	14	9447050	9447307	Indeterminate - Possibly Dispensable
ClinVar	chr3:g.9447084_9447085dup	SETD5	9447084	9447085	chr3	14	9447050	9447307	Indeterminate - Possibly Dispensable
ClinVar	chr3:g.9447088_9447088del	SETD5	9447088	9447088	chr3	14	9447050	9447307	Indeterminate - Possibly Dispensable
ClinVar	chr3:g.9447091_9447092insTA	SETD5	9447091	9447092	chr3	14	9447050	9447307	Indeterminate - Possibly Dispensable
ClinVar	chr3:g.9447092_9447093dup	SETD5	9447092	9447093	chr3	14	9447050	9447307	Indeterminate - Possibly Dispensable
ClinVar	chr3:g.9447098_9447099del	SETD5	9447098	9447099	chr3	14	9447050	9447307	Indeterminate - Possibly Dispensable
ClinVar	chr3:g.9447104A>T	SETD5	9447104	9447104	chr3	14	9447050	9447307	Indeterminate - Possibly Dispensable
ClinVar	chr3:g.9447114_9447115dup	SETD5	9447114	9447115	chr3	14	9447050	9447307	Indeterminate - Possibly Dispensable
ClinVar	chr3:g.9447128_9447128del	SETD5	9447128	9447128	chr3	14	9447050	9447307	Indeterminate - Possibly Dispensable
ClinVar	chr3:g.9447133_9447133del	SETD5	9447133	9447133	chr3	14	9447050	9447307	Indeterminate - Possibly Dispensable
ClinVar	chr3:g.9447137C>T	SETD5	9447137	9447137	chr3	14	9447050	9447307	Indeterminate - Possibly Dispensable
ClinVar	chr3:g.9447147_9447148dup	SETD5	9447147	9447148	chr3	14	9447050	9447307	Indeterminate - Possibly Dispensable
ClinVar	chr3:g.9447151_9447151del	SETD5	9447151	9447151	chr3	14	9447050	9447307	Indeterminate - Possibly Dispensable
ClinVar	chr3:g.9447159_9447162del	SETD5	9447159	9447162	chr3	14	9447050	9447307	Indeterminate - Possibly Dispensable
ClinVar	chr3:g.9447183_9447184dup	SETD5	9447183	9447184	chr3	14	9447050	9447307	Indeterminate - Possibly Dispensable
ClinVar	chr3:g.9447214_9447214del	SETD5	9447214	9447214	chr3	14	9447050	9447307	Indeterminate - Possibly Dispensable
ClinVar	chr3:g.9447227_9447228insAT	SETD5	9447227	9447228	chr3	14	9447050	9447307	Indeterminate - Possibly Dispensable
ClinVar	chr3:g.9447233_9447233del	SETD5	9447233	9447233	chr3	14	9447050	9447307	Indeterminate - Possibly Dispensable
ClinVar	chr3:g.9447234_9447235dup	SETD5	9447234	9447235	chr3	14	9447050	9447307	Indeterminate - Possibly Dispensable
ClinVar	chr3:g.9447240C>G	SETD5	9447240	9447240	chr3	14	9447050	9447307	Indeterminate - Possibly Dispensable
ClinVar	chr3:g.9447240_9447258del	SETD5	9447240	9447258	chr3	14	9447050	9447307	Indeterminate - Possibly Dispensable
ClinVar	chr3:g.9447241_9447242insAC	SETD5	9447241	9447242	chr3	14	9447050	9447307	Indeterminate - Possibly Dispensable
ClinVar	chr3:g.9447249_9447249del	SETD5	9447249	9447249	chr3	14	9447050	9447307	Indeterminate - Possibly Dispensable
ClinVar	chr3:g.9447299C>T	SETD5	9447299	9447299	chr3	14	9447050	9447307	Indeterminate - Possibly Dispensable
ClinVar	chr3:g.9447305_9447305del	SETD5	9447305	9447305	chr3	14	9447050	9447307	Indeterminate - Possibly Dispensable
ClinVar	chr3:g.9447704_9447704del	SETD5	9447704	9447704	chr3	15	9447686	9448006	Indeterminate - Possibly Dispensable
ClinVar	chr3:g.9447705_9447705del	SETD5	9447705	9447705	chr3	15	9447686	9448006	Indeterminate - Possibly Dispensable
ClinVar	chr3:g.9447721_9447722dup	SETD5	9447721	9447722	chr3	15	9447686	9448006	Indeterminate - Possibly Dispensable
ClinVar	chr3:g.9447755C>T	SETD5	9447755	9447755	chr3	15	9447686	9448006	Indeterminate - Possibly Dispensable
ClinVar	chr3:g.9447756_9447756del	SETD5	9447756	9447756	chr3	15	9447686	9448006	Indeterminate - Possibly Dispensable
ClinVar	chr3:g.9447796_9447797insGA	SETD5	9447796	9447797	chr3	15	9447686	9448006	Indeterminate - Possibly Dispensable
ClinVar	chr3:g.9447802_9447805del	SETD5	9447802	9447805	chr3	15	9447686	9448006	Indeterminate - Possibly Dispensable
ClinVar	chr3:g.9447810_9447811dup	SETD5	9447810	9447811	chr3	15	9447686	9448006	Indeterminate - Possibly Dispensable
ClinVar	chr3:g.9447818C>T	SETD5	9447818	9447818	chr3	15	9447686	9448006	Indeterminate - Possibly Dispensable
ClinVar	chr3:g.9447839_9447840dup	SETD5	9447839	9447840	chr3	15	9447686	9448006	Indeterminate - Possibly Dispensable
ClinVar	chr3:g.9447861_9447862dup	SETD5	9447861	9447862	chr3	15	9447686	9448006	Indeterminate - Possibly Dispensable
ClinVar	chr3:g.9447868_9447868del	SETD5	9447868	9447868	chr3	15	9447686	9448006	Indeterminate - Possibly Dispensable
ClinVar	chr3:g.9447870T>G	SETD5	9447870	9447870	chr3	15	9447686	9448006	Indeterminate - Possibly Dispensable
ClinVar	chr3:g.9447874_9447874del	SETD5	9447874	9447874	chr3	15	9447686	9448006	Indeterminate - Possibly Dispensable
ClinVar	chr3:g.9447884_9447884del	SETD5	9447884	9447884	chr3	15	9447686	9448006	Indeterminate - Possibly Dispensable
ClinVar	chr3:g.9447896_9447896del	SETD5	9447896	9447896	chr3	15	9447686	9448006	Indeterminate - Possibly Dispensable
ClinVar	chr3:g.9447977_9447977del	SETD5	9447977	9447977	chr3	15	9447686	9448006	Indeterminate - Possibly Dispensable
ClinVar	chr3:g.9447998_9447999dup	SETD5	9447998	9447999	chr3	15	9447686	9448006	Indeterminate - Possibly Dispensable
ClinVar	chr3:g.9448001_9448001del	SETD5	9448001	9448001	chr3	15	9447686	9448006	Indeterminate - Possibly Dispensable
ClinVar	chr3:g.9741330G>A	BRPF1	9741330	9741330	chr3	5	9741308	9741439	Indeterminate - Possibly Dispensable
ClinVar	chr3:g.9741338_9741341del	BRPF1	9741338	9741341	chr3	5	9741308	9741439	Indeterminate - Possibly Dispensable
ClinVar	chr3:g.9741344C>T	BRPF1	9741344	9741344	chr3	5	9741308	9741439	Indeterminate - Possibly Dispensable
ClinVar	chr3:g.9743611_9743612del	BRPF1	9743611	9743612	chr3	8	9743578	9743901	Indeterminate - Possibly Dispensable
ClinVar	chr3:g.9743663_9743663del	BRPF1	9743663	9743663	chr3	8	9743578	9743901	Indeterminate - Possibly Dispensable
ClinVar	chr3:g.9743684_9743697del	BRPF1	9743684	9743697	chr3	8	9743578	9743901	Indeterminate - Possibly Dispensable
ClinVar	chr3:g.9743696_9743717delinsTCTGGCATC	BRPF1	9743696	9743717	chr3	8	9743578	9743901	Indeterminate - Possibly Dispensable
ClinVar	chr3:g.9743701_9743702insCAA	BRPF1	9743701	9743702	chr3	8	9743578	9743901	Indeterminate - Possibly Dispensable
ClinVar	chr3:g.9743724_9743725del	BRPF1	9743724	9743725	chr3	8	9743578	9743901	Indeterminate - Possibly Dispensable
ClinVar	chr3:g.9743763C>T	BRPF1	9743763	9743763	chr3	8	9743578	9743901	Indeterminate - Possibly Dispensable
ClinVar	chr3:g.9743806_9743807dup	BRPF1	9743806	9743807	chr3	8	9743578	9743901	Indeterminate - Possibly Dispensable
ClinVar	chr3:g.9743858_9743861del	BRPF1	9743858	9743861	chr3	8	9743578	9743901	Indeterminate - Possibly Dispensable
ClinVar	chr3:g.9744358C>T	BRPF1	9744358	9744358	chr3	9	9744224	9744508	Indeterminate - Possibly Dispensable
ClinVar	chr3:g.9744364_9744365dup	BRPF1	9744364	9744365	chr3	9	9744224	9744508	Indeterminate - Possibly Dispensable
ClinVar	chr3:g.9744385_9744385del	BRPF1	9744385	9744385	chr3	9	9744224	9744508	Indeterminate - Possibly Dispensable
ClinVar	chr3:g.9744388_9744390delinsTT	BRPF1	9744388	9744390	chr3	9	9744224	9744508	Indeterminate - Possibly Dispensable
ClinVar	chr3:g.9744389_9744390dup	BRPF1	9744389	9744390	chr3	9	9744224	9744508	Indeterminate - Possibly Dispensable
ClinVar	chr3:g.9744409_9744409del	BRPF1	9744409	9744409	chr3	9	9744224	9744508	Indeterminate - Possibly Dispensable
ClinVar	chr3:g.9744431_9744432dup	BRPF1	9744431	9744432	chr3	9	9744224	9744508	Indeterminate - Possibly Dispensable
ClinVar	chr3:g.9917994C>T	IL17RC	9917994	9917994	chr3	3	9917923	9918075	Indeterminate - Possibly Dispensable
ClinVar	chr3:g.9930449_9930449del	IL17RC	9930449	9930449	chr3	15	9930400	9930459	Indeterminate - Possibly Dispensable
ClinVar	chr3:g.9941143_9941144insCCAAA	CRELD1	9941143	9941144	chr3	7	9941111	9941206	Indeterminate - Possibly Dispensable
ClinVar	chr3:g.9943122G>T	CRELD1	9943122	9943122	chr3	9	9943077	9943172	Indeterminate - Possibly Dispensable
ClinVar	chr3:g.10032862_10032863dup	FANCD2	10032862	10032863	chr3	3	10032832	10032972	Indeterminate - Possibly Dispensable
ClinVar	chr3:g.10042565C>T	FANCD2	10042565	10042565	chr3	11	10042559	10042663	Indeterminate - Possibly Dispensable
ClinVar	chr3:g.10042620_10042621dup	FANCD2	10042620	10042621	chr3	11	10042559	10042663	Indeterminate - Possibly Dispensable
ClinVar	chr3:g.10064816_10064817insGGAGGT	FANCD2	10064816	10064817	chr3	23	10064729	10064875	Indeterminate - Possibly Dispensable
ClinVar	chr3:g.10064823C>T	FANCD2	10064823	10064823	chr3	23	10064729	10064875	Indeterminate - Possibly Dispensable
ClinVar	chr3:g.10064841_10064841del	FANCD2	10064841	10064841	chr3	23	10064729	10064875	Indeterminate - Possibly Dispensable
ClinVar	chr3:g.10064850_10064851dup	FANCD2	10064850	10064851	chr3	23	10064729	10064875	Indeterminate - Possibly Dispensable
ClinVar	chr3:g.10064862_10064863dup	FANCD2	10064862	10064863	chr3	23	10064729	10064875	Indeterminate - Possibly Dispensable
ClinVar	chr3:g.10064864_10064865dup	FANCD2	10064864	10064865	chr3	23	10064729	10064875	Indeterminate - Possibly Dispensable
ClinVar	chr3:g.10064867_10064867del	FANCD2	10064867	10064867	chr3	23	10064729	10064875	Indeterminate - Possibly Dispensable
ClinVar	chr3:g.10064871C>T	FANCD2	10064871	10064871	chr3	23	10064729	10064875	Indeterminate - Possibly Dispensable
ClinVar	chr3:g.10064875_10064876delinsT	FANCD2	10064875	10064876	chr3	23	10064729	10064875	Indeterminate - Possibly Dispensable
ClinVar	chr3:g.10074589_10074590delinsTT	FANCD2	10074589	10074590	chr3	29	10074530	10074673	Indeterminate - Possibly Dispensable
ClinVar	chr3:g.10074592_10074593delinsGT	FANCD2	10074592	10074593	chr3	29	10074530	10074673	Indeterminate - Possibly Dispensable
ClinVar	chr3:g.10074607_10074607del	FANCD2	10074607	10074607	chr3	29	10074530	10074673	Indeterminate - Possibly Dispensable
ClinVar	chr3:g.10074623_10074623del	FANCD2	10074623	10074623	chr3	29	10074530	10074673	Indeterminate - Possibly Dispensable
ClinVar	chr3:g.10074648_10074649dup	FANCD2	10074648	10074649	chr3	29	10074530	10074673	Indeterminate - Possibly Dispensable
ClinVar	chr3:g.10074651T>G	FANCD2	10074651	10074651	chr3	29	10074530	10074673	Indeterminate - Possibly Dispensable
ClinVar	chr3:g.10074668_10074668del	FANCD2	10074668	10074668	chr3	29	10074530	10074673	Indeterminate - Possibly Dispensable
ClinVar	chr3:g.10338337_10338337del	ATP2B2	10338337	10338337	chr3	22	10338176	10338358	Indeterminate - Possibly Dispensable
ClinVar	chr3:g.10345572_10345572del	ATP2B2	10345572	10345572	chr3	18	10345384	10345575	Indeterminate - Possibly Dispensable
ClinVar	chr3:g.10350450_10350453del	ATP2B2	10350450	10350453	chr3	15	10350398	10350577	Indeterminate - Possibly Dispensable
ClinVar	chr3:g.10350520C>T	ATP2B2	10350520	10350520	chr3	15	10350398	10350577	Indeterminate - Possibly Dispensable
ClinVar	chr3:g.10350562_10350562del	ATP2B2	10350562	10350562	chr3	15	10350398	10350577	Indeterminate - Possibly Dispensable
ClinVar	chr3:g.10371965_10371965del	ATP2B2	10371965	10371965	chr3	12	10371809	10372051	Indeterminate - Possibly Dispensable
ClinVar	chr3:g.10378330T>A	ATP2B2	10378330	10378330	chr3	10	10378252	10378410	Indeterminate - Possibly Dispensable
ClinVar	chr3:g.10379252G>A	ATP2B2	10379252	10379252	chr3	9	10379243	10379284	Indeterminate - Possibly Dispensable
ClinVar	chr3:g.10385313_10385313del	ATP2B2	10385313	10385313	chr3	8	10385268	10385327	Indeterminate - Possibly Dispensable
ClinVar	chr3:g.10385322_10385323dup	ATP2B2	10385322	10385323	chr3	8	10385268	10385327	Indeterminate - Possibly Dispensable
ClinVar	chr3:g.10402190_10402191dup	ATP2B2	10402190	10402191	chr3	4	10402091	10402348	Indeterminate - Possibly Dispensable
ClinVar	chr3:g.10402214G>A	ATP2B2	10402214	10402214	chr3	4	10402091	10402348	Indeterminate - Possibly Dispensable
ClinVar	chr3:g.10410654_10410654del	ATP2B2	10410654	10410654	chr3	3	10410618	10410815	Indeterminate - Possibly Dispensable
ClinVar	chr3:g.10410657C>T	ATP2B2	10410657	10410657	chr3	3	10410618	10410815	Indeterminate - Possibly Dispensable
ClinVar	chr3:g.10410743_10410743del	ATP2B2	10410743	10410743	chr3	3	10410618	10410815	Indeterminate - Possibly Dispensable
ClinVar	chr3:g.11017845G>A	SLC6A1	11017845	11017845	chr3	4	11017843	11017974	Indeterminate - Possibly Dispensable
ClinVar	chr3:g.11017860T>C	SLC6A1	11017860	11017860	chr3	4	11017843	11017974	Indeterminate - Possibly Dispensable
ClinVar	chr3:g.11017862T>A	SLC6A1	11017862	11017862	chr3	4	11017843	11017974	Indeterminate - Possibly Dispensable
ClinVar	chr3:g.11017885G>A	SLC6A1	11017885	11017885	chr3	4	11017843	11017974	Indeterminate - Possibly Dispensable
ClinVar	chr3:g.11017906A>C	SLC6A1	11017906	11017906	chr3	4	11017843	11017974	Indeterminate - Possibly Dispensable
ClinVar	chr3:g.11017906A>G	SLC6A1	11017906	11017906	chr3	4	11017843	11017974	Indeterminate - Possibly Dispensable
ClinVar	chr3:g.11017917G>A	SLC6A1	11017917	11017917	chr3	4	11017843	11017974	Indeterminate - Possibly Dispensable
ClinVar	chr3:g.11017920C>T	SLC6A1	11017920	11017920	chr3	4	11017843	11017974	Indeterminate - Possibly Dispensable
ClinVar	chr3:g.11017921A>G	SLC6A1	11017921	11017921	chr3	4	11017843	11017974	Indeterminate - Possibly Dispensable
ClinVar	chr3:g.11017934_11017935dup	SLC6A1	11017934	11017935	chr3	4	11017843	11017974	Indeterminate - Possibly Dispensable
ClinVar	chr3:g.11017935_11017935del	SLC6A1	11017935	11017935	chr3	4	11017843	11017974	Indeterminate - Possibly Dispensable
ClinVar	chr3:g.11017945_11017948delinsCC	SLC6A1	11017945	11017948	chr3	4	11017843	11017974	Indeterminate - Possibly Dispensable
ClinVar	chr3:g.11017974G>A	SLC6A1	11017974	11017974	chr3	4	11017843	11017974	Indeterminate - Possibly Dispensable
ClinVar	chr3:g.11025472C>G	SLC6A1	11025472	11025472	chr3	8	11025449	11025583	Indeterminate - Possibly Dispensable
ClinVar	chr3:g.11025472C>A	SLC6A1	11025472	11025472	chr3	8	11025449	11025583	Indeterminate - Possibly Dispensable
ClinVar	chr3:g.11025472_11025472del	SLC6A1	11025472	11025472	chr3	8	11025449	11025583	Indeterminate - Possibly Dispensable
ClinVar	chr3:g.11025473C>G	SLC6A1	11025473	11025473	chr3	8	11025449	11025583	Indeterminate - Possibly Dispensable
ClinVar	chr3:g.11025491_11025491del	SLC6A1	11025491	11025491	chr3	8	11025449	11025583	Indeterminate - Possibly Dispensable
ClinVar	chr3:g.11025535_11025535del	SLC6A1	11025535	11025535	chr3	8	11025449	11025583	Indeterminate - Possibly Dispensable
ClinVar	chr3:g.11025540T>C	SLC6A1	11025540	11025540	chr3	8	11025449	11025583	Indeterminate - Possibly Dispensable
ClinVar	chr3:g.11025569_11025572del	SLC6A1	11025569	11025572	chr3	8	11025449	11025583	Indeterminate - Possibly Dispensable
ClinVar	chr3:g.11025570T>C	SLC6A1	11025570	11025570	chr3	8	11025449	11025583	Indeterminate - Possibly Dispensable
ClinVar	chr3:g.11025579C>T	SLC6A1	11025579	11025579	chr3	8	11025449	11025583	Indeterminate - Possibly Dispensable
ClinVar	chr3:g.11029228C>T	SLC6A1	11029228	11029228	chr3	12	11029221	11029352	Indeterminate - Possibly Dispensable
ClinVar	chr3:g.11029239_11029239del	SLC6A1	11029239	11029239	chr3	12	11029221	11029352	Indeterminate - Possibly Dispensable
ClinVar	chr3:g.11029249_11029249del	SLC6A1	11029249	11029249	chr3	12	11029221	11029352	Indeterminate - Possibly Dispensable
ClinVar	chr3:g.11029252T>G	SLC6A1	11029252	11029252	chr3	12	11029221	11029352	Indeterminate - Possibly Dispensable
ClinVar	chr3:g.11029283_11029283del	SLC6A1	11029283	11029283	chr3	12	11029221	11029352	Indeterminate - Possibly Dispensable
ClinVar	chr3:g.11029336T>A	SLC6A1	11029336	11029336	chr3	12	11029221	11029352	Indeterminate - Possibly Dispensable
ClinVar	chr3:g.11029339_11029340dup	SLC6A1	11029339	11029340	chr3	12	11029221	11029352	Indeterminate - Possibly Dispensable
ClinVar	chr3:g.11034534G>A	SLC6A1	11034534	11034534	chr3	15	11034531	11034698	Indeterminate - Possibly Dispensable
ClinVar	chr3:g.11034534G>T	SLC6A1	11034534	11034534	chr3	15	11034531	11034698	Indeterminate - Possibly Dispensable
ClinVar	chr3:g.11034555C>T	SLC6A1	11034555	11034555	chr3	15	11034531	11034698	Indeterminate - Possibly Dispensable
ClinVar	chr3:g.11034582_11034583del	SLC6A1	11034582	11034583	chr3	15	11034531	11034698	Indeterminate - Possibly Dispensable
ClinVar	chr3:g.11034598G>A	SLC6A1	11034598	11034598	chr3	15	11034531	11034698	Indeterminate - Possibly Dispensable
ClinVar	chr3:g.11034600G>C	SLC6A1	11034600	11034600	chr3	15	11034531	11034698	Indeterminate - Possibly Dispensable
ClinVar	chr3:g.11034601G>A	SLC6A1	11034601	11034601	chr3	15	11034531	11034698	Indeterminate - Possibly Dispensable
ClinVar	chr3:g.11034603C>T	SLC6A1	11034603	11034603	chr3	15	11034531	11034698	Indeterminate - Possibly Dispensable
ClinVar	chr3:g.11034610_11034610del	SLC6A1	11034610	11034610	chr3	15	11034531	11034698	Indeterminate - Possibly Dispensable
ClinVar	chr3:g.11034615T>C	SLC6A1	11034615	11034615	chr3	15	11034531	11034698	Indeterminate - Possibly Dispensable
ClinVar	chr3:g.11034616G>A	SLC6A1	11034616	11034616	chr3	15	11034531	11034698	Indeterminate - Possibly Dispensable
ClinVar	chr3:g.11034679_11034680dup	SLC6A1	11034679	11034680	chr3	15	11034531	11034698	Indeterminate - Possibly Dispensable
ClinVar	chr3:g.14147351C>T	XPC	14147351	14147351	chr3	15	14147290	14147379	Indeterminate - Possibly Dispensable
ClinVar	chr3:g.14148838_14148838del	XPC	14148838	14148838	chr3	12	14148814	14148948	Indeterminate - Possibly Dispensable
ClinVar	chr3:g.14148840G>A	XPC	14148840	14148840	chr3	12	14148814	14148948	Indeterminate - Possibly Dispensable
ClinVar	chr3:g.14148843_14148846del	XPC	14148843	14148846	chr3	12	14148814	14148948	Indeterminate - Possibly Dispensable
ClinVar	chr3:g.14148859G>T	XPC	14148859	14148859	chr3	12	14148814	14148948	Indeterminate - Possibly Dispensable
ClinVar	chr3:g.14148869_14148870dup	XPC	14148869	14148870	chr3	12	14148814	14148948	Indeterminate - Possibly Dispensable
ClinVar	chr3:g.14148872_14148888del	XPC	14148872	14148888	chr3	12	14148814	14148948	Indeterminate - Possibly Dispensable
ClinVar	chr3:g.14148912G>A	XPC	14148912	14148912	chr3	12	14148814	14148948	Indeterminate - Possibly Dispensable
ClinVar	chr3:g.14148935_14148938del	XPC	14148935	14148938	chr3	12	14148814	14148948	Indeterminate - Possibly Dispensable
ClinVar	chr3:g.14148937_14148937del	XPC	14148937	14148937	chr3	12	14148814	14148948	Indeterminate - Possibly Dispensable
ClinVar	chr3:g.14159773G>A	XPC	14159773	14159773	chr3	8	14159741	14159830	Indeterminate - Possibly Dispensable
ClinVar	chr3:g.14159791_14159791del	XPC	14159791	14159791	chr3	8	14159741	14159830	Indeterminate - Possibly Dispensable
ClinVar	chr3:g.14445720C>A	SLC6A6	14445720	14445720	chr3	4	14445717	14445851	Indeterminate - Possibly Dispensable
ClinVar	chr3:g.14466529C>T	SLC6A6	14466529	14466529	chr3	7	14466516	14466650	Indeterminate - Possibly Dispensable
ClinVar	chr3:g.15084786C>T	RBSN	15084786	15084786	chr3	8	15084735	15084896	Indeterminate - Possibly Dispensable
ClinVar	chr3:g.15084795G>C	RBSN	15084795	15084795	chr3	8	15084735	15084896	Indeterminate - Possibly Dispensable
ClinVar	chr3:g.15470553C>A	COLQ	15470553	15470553	chr3	11	15470536	15470616	Indeterminate - Possibly Dispensable
ClinVar	chr3:g.15470571C>A	COLQ	15470571	15470571	chr3	11	15470536	15470616	Indeterminate - Possibly Dispensable
ClinVar	chr3:g.15470574G>A	COLQ	15470574	15470574	chr3	11	15470536	15470616	Indeterminate - Possibly Dispensable
ClinVar	chr3:g.15470613C>A	COLQ	15470613	15470613	chr3	11	15470536	15470616	Indeterminate - Possibly Dispensable
ClinVar	chr3:g.15474005G>A	COLQ	15474005	15474005	chr3	10	15474000	15474035	Indeterminate - Possibly Dispensable
ClinVar	chr3:g.15474240_15474240del	COLQ	15474240	15474240	chr3	9	15474228	15474272	Indeterminate - Possibly Dispensable
ClinVar	chr3:g.15475447G>C	COLQ	15475447	15475447	chr3	7	15475425	15475487	Indeterminate - Possibly Dispensable
ClinVar	chr3:g.15478993_15478993del	COLQ	15478993	15478993	chr3	5	15478977	15479003	Indeterminate - Possibly Dispensable
ClinVar	chr3:g.15479000C>A	COLQ	15479000	15479000	chr3	5	15478977	15479003	Indeterminate - Possibly Dispensable
ClinVar	chr3:g.15479343C>A	COLQ	15479343	15479343	chr3	4	15479338	15479382	Indeterminate - Possibly Dispensable
ClinVar	chr3:g.15488244G>A	COLQ	15488244	15488244	chr3	3	15488206	15488307	Indeterminate - Possibly Dispensable
ClinVar	chr3:g.15488248G>T	COLQ	15488248	15488248	chr3	3	15488206	15488307	Indeterminate - Possibly Dispensable
ClinVar	chr3:g.15488284_15488285dup	COLQ	15488284	15488285	chr3	3	15488206	15488307	Indeterminate - Possibly Dispensable
ClinVar	chr3:g.18352138_18352138del	SATB1	18352138	18352138	chr3	10	18351992	18352195	Indeterminate - Possibly Dispensable
ClinVar	chr3:g.18352183C>G	SATB1	18352183	18352183	chr3	10	18351992	18352195	Indeterminate - Possibly Dispensable
ClinVar	chr3:g.37048502_37048521del	MLH1	37048502	37048521	chr3	17	37048517	37048609	Indeterminate - Possibly Dispensable
ClinVar	chr3:g.37048517G>T	MLH1	37048517	37048517	chr3	17	37048517	37048609	Indeterminate - Possibly Dispensable
ClinVar	chr3:g.37048520_37048520del	MLH1	37048520	37048520	chr3	17	37048517	37048609	Indeterminate - Possibly Dispensable
ClinVar	chr3:g.37048522_37048523dup	MLH1	37048522	37048523	chr3	17	37048517	37048609	Indeterminate - Possibly Dispensable
ClinVar	chr3:g.37048526_37048527delinsGG	MLH1	37048526	37048527	chr3	17	37048517	37048609	Indeterminate - Possibly Dispensable
ClinVar	chr3:g.37048530_37048531dup	MLH1	37048530	37048531	chr3	17	37048517	37048609	Indeterminate - Possibly Dispensable
ClinVar	chr3:g.37048532G>T	MLH1	37048532	37048532	chr3	17	37048517	37048609	Indeterminate - Possibly Dispensable
ClinVar	chr3:g.37048533_37048534dup	MLH1	37048533	37048534	chr3	17	37048517	37048609	Indeterminate - Possibly Dispensable
ClinVar	chr3:g.37048534_37048535dup	MLH1	37048534	37048535	chr3	17	37048517	37048609	Indeterminate - Possibly Dispensable
ClinVar	chr3:g.37048535_37048535del	MLH1	37048535	37048535	chr3	17	37048517	37048609	Indeterminate - Possibly Dispensable
ClinVar	chr3:g.37048536T>A	MLH1	37048536	37048536	chr3	17	37048517	37048609	Indeterminate - Possibly Dispensable
ClinVar	chr3:g.37048537_37048538dup	MLH1	37048537	37048538	chr3	17	37048517	37048609	Indeterminate - Possibly Dispensable
ClinVar	chr3:g.37048538_37048538del	MLH1	37048538	37048538	chr3	17	37048517	37048609	Indeterminate - Possibly Dispensable
ClinVar	chr3:g.37048538_37048539del	MLH1	37048538	37048539	chr3	17	37048517	37048609	Indeterminate - Possibly Dispensable
ClinVar	chr3:g.37048539C>T	MLH1	37048539	37048539	chr3	17	37048517	37048609	Indeterminate - Possibly Dispensable
ClinVar	chr3:g.37048539C>A	MLH1	37048539	37048539	chr3	17	37048517	37048609	Indeterminate - Possibly Dispensable
ClinVar	chr3:g.37048540_37048541insCT	MLH1	37048540	37048541	chr3	17	37048517	37048609	Indeterminate - Possibly Dispensable
ClinVar	chr3:g.37048542_37048542del	MLH1	37048542	37048542	chr3	17	37048517	37048609	Indeterminate - Possibly Dispensable
ClinVar	chr3:g.37048543_37048544del	MLH1	37048543	37048544	chr3	17	37048517	37048609	Indeterminate - Possibly Dispensable
ClinVar	chr3:g.37048544_37048544del	MLH1	37048544	37048544	chr3	17	37048517	37048609	Indeterminate - Possibly Dispensable
ClinVar	chr3:g.37048545_37048546dup	MLH1	37048545	37048546	chr3	17	37048517	37048609	Indeterminate - Possibly Dispensable
ClinVar	chr3:g.37048547_37048548dup	MLH1	37048547	37048548	chr3	17	37048517	37048609	Indeterminate - Possibly Dispensable
ClinVar	chr3:g.37048548_37048548del	MLH1	37048548	37048548	chr3	17	37048517	37048609	Indeterminate - Possibly Dispensable
ClinVar	chr3:g.37048550_37048550del	MLH1	37048550	37048550	chr3	17	37048517	37048609	Indeterminate - Possibly Dispensable
ClinVar	chr3:g.37048552_37048553dup	MLH1	37048552	37048553	chr3	17	37048517	37048609	Indeterminate - Possibly Dispensable
ClinVar	chr3:g.37048554_37048562delinsT	MLH1	37048554	37048562	chr3	17	37048517	37048609	Indeterminate - Possibly Dispensable
ClinVar	chr3:g.37048555_37048565del	MLH1	37048555	37048565	chr3	17	37048517	37048609	Indeterminate - Possibly Dispensable
ClinVar	chr3:g.37048556T>G	MLH1	37048556	37048556	chr3	17	37048517	37048609	Indeterminate - Possibly Dispensable
ClinVar	chr3:g.37048558T>G	MLH1	37048558	37048558	chr3	17	37048517	37048609	Indeterminate - Possibly Dispensable
ClinVar	chr3:g.37048558T>A	MLH1	37048558	37048558	chr3	17	37048517	37048609	Indeterminate - Possibly Dispensable
ClinVar	chr3:g.37048558_37048559insTGGCAA	MLH1	37048558	37048559	chr3	17	37048517	37048609	Indeterminate - Possibly Dispensable
ClinVar	chr3:g.37048561_37048562dup	MLH1	37048561	37048562	chr3	17	37048517	37048609	Indeterminate - Possibly Dispensable
ClinVar	chr3:g.37048562C>T	MLH1	37048562	37048562	chr3	17	37048517	37048609	Indeterminate - Possibly Dispensable
ClinVar	chr3:g.37048562_37048562del	MLH1	37048562	37048562	chr3	17	37048517	37048609	Indeterminate - Possibly Dispensable
ClinVar	chr3:g.37048562C>A	MLH1	37048562	37048562	chr3	17	37048517	37048609	Indeterminate - Possibly Dispensable
ClinVar	chr3:g.37048562_37048563del	MLH1	37048562	37048563	chr3	17	37048517	37048609	Indeterminate - Possibly Dispensable
ClinVar	chr3:g.37048563C>T	MLH1	37048563	37048563	chr3	17	37048517	37048609	Indeterminate - Possibly Dispensable
ClinVar	chr3:g.37048563C>G	MLH1	37048563	37048563	chr3	17	37048517	37048609	Indeterminate - Possibly Dispensable
ClinVar	chr3:g.37048563C>A	MLH1	37048563	37048563	chr3	17	37048517	37048609	Indeterminate - Possibly Dispensable
ClinVar	chr3:g.37048564_37048565delinsG	MLH1	37048564	37048565	chr3	17	37048517	37048609	Indeterminate - Possibly Dispensable
ClinVar	chr3:g.37048566_37048573delinsA	MLH1	37048566	37048573	chr3	17	37048517	37048609	Indeterminate - Possibly Dispensable
ClinVar	chr3:g.37048570_37048573del	MLH1	37048570	37048573	chr3	17	37048517	37048609	Indeterminate - Possibly Dispensable
ClinVar	chr3:g.37048573_37048573del	MLH1	37048573	37048573	chr3	17	37048517	37048609	Indeterminate - Possibly Dispensable
ClinVar	chr3:g.37048574G>T	MLH1	37048574	37048574	chr3	17	37048517	37048609	Indeterminate - Possibly Dispensable
ClinVar	chr3:g.37048575_37048576dup	MLH1	37048575	37048576	chr3	17	37048517	37048609	Indeterminate - Possibly Dispensable
ClinVar	chr3:g.37048575_37048582del	MLH1	37048575	37048582	chr3	17	37048517	37048609	Indeterminate - Possibly Dispensable
ClinVar	chr3:g.37048576_37048576del	MLH1	37048576	37048576	chr3	17	37048517	37048609	Indeterminate - Possibly Dispensable
ClinVar	chr3:g.37048576_37048577del	MLH1	37048576	37048577	chr3	17	37048517	37048609	Indeterminate - Possibly Dispensable
ClinVar	chr3:g.37048577_37048577del	MLH1	37048577	37048577	chr3	17	37048517	37048609	Indeterminate - Possibly Dispensable
ClinVar	chr3:g.37048578T>G	MLH1	37048578	37048578	chr3	17	37048517	37048609	Indeterminate - Possibly Dispensable
ClinVar	chr3:g.37048581C>T	MLH1	37048581	37048581	chr3	17	37048517	37048609	Indeterminate - Possibly Dispensable
ClinVar	chr3:g.37048582_37048583dup	MLH1	37048582	37048583	chr3	17	37048517	37048609	Indeterminate - Possibly Dispensable
ClinVar	chr3:g.37048588_37048589dup	MLH1	37048588	37048589	chr3	17	37048517	37048609	Indeterminate - Possibly Dispensable
ClinVar	chr3:g.37048589_37048589del	MLH1	37048589	37048589	chr3	17	37048517	37048609	Indeterminate - Possibly Dispensable
ClinVar	chr3:g.37048590_37048590del	MLH1	37048590	37048590	chr3	17	37048517	37048609	Indeterminate - Possibly Dispensable
ClinVar	chr3:g.37048592_37048592del	MLH1	37048592	37048592	chr3	17	37048517	37048609	Indeterminate - Possibly Dispensable
ClinVar	chr3:g.37048594_37048595dup	MLH1	37048594	37048595	chr3	17	37048517	37048609	Indeterminate - Possibly Dispensable
ClinVar	chr3:g.37048595C>T	MLH1	37048595	37048595	chr3	17	37048517	37048609	Indeterminate - Possibly Dispensable
ClinVar	chr3:g.37048595_37048595del	MLH1	37048595	37048595	chr3	17	37048517	37048609	Indeterminate - Possibly Dispensable
ClinVar	chr3:g.37048595_37048596del	MLH1	37048595	37048596	chr3	17	37048517	37048609	Indeterminate - Possibly Dispensable
ClinVar	chr3:g.37048596G>C	MLH1	37048596	37048596	chr3	17	37048517	37048609	Indeterminate - Possibly Dispensable
ClinVar	chr3:g.37048596G>T	MLH1	37048596	37048596	chr3	17	37048517	37048609	Indeterminate - Possibly Dispensable
ClinVar	chr3:g.37048596_37048597del	MLH1	37048596	37048597	chr3	17	37048517	37048609	Indeterminate - Possibly Dispensable
ClinVar	chr3:g.37048601_37048602dup	MLH1	37048601	37048602	chr3	17	37048517	37048609	Indeterminate - Possibly Dispensable
ClinVar	chr3:g.37048604A>C	MLH1	37048604	37048604	chr3	17	37048517	37048609	Indeterminate - Possibly Dispensable
ClinVar	chr3:g.37048605C>G	MLH1	37048605	37048605	chr3	17	37048517	37048609	Indeterminate - Possibly Dispensable
ClinVar	chr3:g.37048606_37048610delinsC	MLH1	37048606	37048610	chr3	17	37048517	37048609	Indeterminate - Possibly Dispensable
ClinVar	chr3:g.37048607G>T	MLH1	37048607	37048607	chr3	17	37048517	37048609	Indeterminate - Possibly Dispensable
ClinVar	chr3:g.37048608_37048608del	MLH1	37048608	37048608	chr3	17	37048517	37048609	Indeterminate - Possibly Dispensable
ClinVar	chr3:g.37048609G>A	MLH1	37048609	37048609	chr3	17	37048517	37048609	Indeterminate - Possibly Dispensable
ClinVar	chr3:g.37048609G>T	MLH1	37048609	37048609	chr3	17	37048517	37048609	Indeterminate - Possibly Dispensable
ClinVar	chr3:g.38579367C>T	SCN5A	38579367	38579367	chr3	18	38579334	38579492	Indeterminate - Possibly Dispensable
ClinVar	chr3:g.38579379C>T	SCN5A	38579379	38579379	chr3	18	38579334	38579492	Indeterminate - Possibly Dispensable
ClinVar	chr3:g.38579405C>A	SCN5A	38579405	38579405	chr3	18	38579334	38579492	Indeterminate - Possibly Dispensable
ClinVar	chr3:g.38579440C>T	SCN5A	38579440	38579440	chr3	18	38579334	38579492	Indeterminate - Possibly Dispensable
ClinVar	chr3:g.38579448_38579448del	SCN5A	38579448	38579448	chr3	18	38579334	38579492	Indeterminate - Possibly Dispensable
ClinVar	chr3:g.38579462_38579462del	SCN5A	38579462	38579462	chr3	18	38579334	38579492	Indeterminate - Possibly Dispensable
ClinVar	chr3:g.38603729C>A	SCN5A	38603729	38603729	chr3	12	38603712	38604083	Indeterminate - Possibly Dispensable
ClinVar	chr3:g.38603775_38603775del	SCN5A	38603775	38603775	chr3	12	38603712	38604083	Indeterminate - Possibly Dispensable
ClinVar	chr3:g.38603849_38603849del	SCN5A	38603849	38603849	chr3	12	38603712	38604083	Indeterminate - Possibly Dispensable
ClinVar	chr3:g.38603890_38603890del	SCN5A	38603890	38603890	chr3	12	38603712	38604083	Indeterminate - Possibly Dispensable
ClinVar	chr3:g.38603891_38603891del	SCN5A	38603891	38603891	chr3	12	38603712	38604083	Indeterminate - Possibly Dispensable
ClinVar	chr3:g.38603903_38603903del	SCN5A	38603903	38603903	chr3	12	38603712	38604083	Indeterminate - Possibly Dispensable
ClinVar	chr3:g.38603923G>C	SCN5A	38603923	38603923	chr3	12	38603712	38604083	Indeterminate - Possibly Dispensable
ClinVar	chr3:g.38603945C>A	SCN5A	38603945	38603945	chr3	12	38603712	38604083	Indeterminate - Possibly Dispensable
ClinVar	chr3:g.38603950_38603950del	SCN5A	38603950	38603950	chr3	12	38603712	38604083	Indeterminate - Possibly Dispensable
ClinVar	chr3:g.38603999G>A	SCN5A	38603999	38603999	chr3	12	38603712	38604083	Indeterminate - Possibly Dispensable
ClinVar	chr3:g.38604013_38604013del	SCN5A	38604013	38604013	chr3	12	38603712	38604083	Indeterminate - Possibly Dispensable
ClinVar	chr3:g.38604018_38604019del	SCN5A	38604018	38604019	chr3	12	38603712	38604083	Indeterminate - Possibly Dispensable
ClinVar	chr3:g.38604030_38604030del	SCN5A	38604030	38604030	chr3	12	38603712	38604083	Indeterminate - Possibly Dispensable
ClinVar	chr3:g.38604047_38604047del	SCN5A	38604047	38604047	chr3	12	38603712	38604083	Indeterminate - Possibly Dispensable
ClinVar	chr3:g.38604051_38604051del	SCN5A	38604051	38604051	chr3	12	38603712	38604083	Indeterminate - Possibly Dispensable
ClinVar	chr3:g.38604062C>A	SCN5A	38604062	38604062	chr3	12	38603712	38604083	Indeterminate - Possibly Dispensable
ClinVar	chr3:g.38604761_38604765delinsCAGA	SCN5A	38604761	38604765	chr3	11	38604729	38604908	Indeterminate - Possibly Dispensable
ClinVar	chr3:g.38604785C>A	SCN5A	38604785	38604785	chr3	11	38604729	38604908	Indeterminate - Possibly Dispensable
ClinVar	chr3:g.38604785_38604786dup	SCN5A	38604785	38604786	chr3	11	38604729	38604908	Indeterminate - Possibly Dispensable
ClinVar	chr3:g.38604795_38604795del	SCN5A	38604795	38604795	chr3	11	38604729	38604908	Indeterminate - Possibly Dispensable
ClinVar	chr3:g.38604795_38604796dup	SCN5A	38604795	38604796	chr3	11	38604729	38604908	Indeterminate - Possibly Dispensable
ClinVar	chr3:g.38604830C>A	SCN5A	38604830	38604830	chr3	11	38604729	38604908	Indeterminate - Possibly Dispensable
ClinVar	chr3:g.38604875_38604875del	SCN5A	38604875	38604875	chr3	11	38604729	38604908	Indeterminate - Possibly Dispensable
ClinVar	chr3:g.39130347C>T	TTC21A	39130347	39130347	chr3	17	39130248	39130358	Indeterminate - Possibly Dispensable
ClinVar	chr3:g.41224578_41224579dup	CTNNB1	41224578	41224579	chr3	3	41224526	41224753	Indeterminate - Possibly Dispensable
ClinVar	chr3:g.41224591_41224592dup	CTNNB1	41224591	41224592	chr3	3	41224526	41224753	Indeterminate - Possibly Dispensable
ClinVar	chr3:g.41224593_41224594del	CTNNB1	41224593	41224594	chr3	3	41224526	41224753	Indeterminate - Possibly Dispensable
ClinVar	chr3:g.41224625_41224631del	CTNNB1	41224625	41224631	chr3	3	41224526	41224753	Indeterminate - Possibly Dispensable
ClinVar	chr3:g.41224644_41224644del	CTNNB1	41224644	41224644	chr3	3	41224526	41224753	Indeterminate - Possibly Dispensable
ClinVar	chr3:g.41224672G>T	CTNNB1	41224672	41224672	chr3	3	41224526	41224753	Indeterminate - Possibly Dispensable
ClinVar	chr3:g.41224675G>T	CTNNB1	41224675	41224675	chr3	3	41224526	41224753	Indeterminate - Possibly Dispensable
ClinVar	chr3:g.41224693C>T	CTNNB1	41224693	41224693	chr3	3	41224526	41224753	Indeterminate - Possibly Dispensable
ClinVar	chr3:g.41224710G>A	CTNNB1	41224710	41224710	chr3	3	41224526	41224753	Indeterminate - Possibly Dispensable
ClinVar	chr3:g.41224719_41224720dup	CTNNB1	41224719	41224720	chr3	3	41224526	41224753	Indeterminate - Possibly Dispensable
ClinVar	chr3:g.41224726_41224727del	CTNNB1	41224726	41224727	chr3	3	41224526	41224753	Indeterminate - Possibly Dispensable
ClinVar	chr3:g.41224753_41224753del	CTNNB1	41224753	41224753	chr3	3	41224526	41224753	Indeterminate - Possibly Dispensable
ClinVar	chr3:g.41235725_41235726dup	CTNNB1	41235725	41235726	chr3	11	41235724	41235843	Indeterminate - Possibly Dispensable
ClinVar	chr3:g.41235744_41235745dup	CTNNB1	41235744	41235745	chr3	11	41235724	41235843	Indeterminate - Possibly Dispensable
ClinVar	chr3:g.41235746_41235746del	CTNNB1	41235746	41235746	chr3	11	41235724	41235843	Indeterminate - Possibly Dispensable
ClinVar	chr3:g.41235751G>A	CTNNB1	41235751	41235751	chr3	11	41235724	41235843	Indeterminate - Possibly Dispensable
ClinVar	chr3:g.41235763G>C	CTNNB1	41235763	41235763	chr3	11	41235724	41235843	Indeterminate - Possibly Dispensable
ClinVar	chr3:g.41235807_41235808dup	CTNNB1	41235807	41235808	chr3	11	41235724	41235843	Indeterminate - Possibly Dispensable
ClinVar	chr3:g.41235821_41235822del	CTNNB1	41235821	41235822	chr3	11	41235724	41235843	Indeterminate - Possibly Dispensable
ClinVar	chr3:g.41235827_41235827del	CTNNB1	41235827	41235827	chr3	11	41235724	41235843	Indeterminate - Possibly Dispensable
ClinVar	chr3:g.41235832_41235832del	CTNNB1	41235832	41235832	chr3	11	41235724	41235843	Indeterminate - Possibly Dispensable
ClinVar	chr3:g.41235841C>T	CTNNB1	41235841	41235841	chr3	11	41235724	41235843	Indeterminate - Possibly Dispensable
ClinVar	chr3:g.42688646C>A	KLHL40	42688646	42688646	chr3	3	42688610	42688717	Indeterminate - Possibly Dispensable
ClinVar	chr3:g.42688691C>A	KLHL40	42688691	42688691	chr3	3	42688610	42688717	Indeterminate - Possibly Dispensable
ClinVar	chr3:g.42688701G>T	KLHL40	42688701	42688701	chr3	3	42688610	42688717	Indeterminate - Possibly Dispensable
ClinVar	chr3:g.42688896_42688897dup	KLHL40	42688896	42688897	chr3	4	42688869	42689054	Indeterminate - Possibly Dispensable
ClinVar	chr3:g.42688963A>C	KLHL40	42688963	42688963	chr3	4	42688869	42689054	Indeterminate - Possibly Dispensable
ClinVar	chr3:g.42690863G>C	KLHL40	42690863	42690863	chr3	5	42690859	42691005	Indeterminate - Possibly Dispensable
ClinVar	chr3:g.43549782G>A	ANO10	43549782	43549782	chr3	11	43549720	43549848	Indeterminate - Possibly Dispensable
ClinVar	chr3:g.43549806_43549809del	ANO10	43549806	43549809	chr3	11	43549720	43549848	Indeterminate - Possibly Dispensable
ClinVar	chr3:g.43555300G>C	ANO10	43555300	43555300	chr3	10	43555278	43555469	Indeterminate - Possibly Dispensable
ClinVar	chr3:g.43555342_43555342del	ANO10	43555342	43555342	chr3	10	43555278	43555469	Indeterminate - Possibly Dispensable
ClinVar	chr3:g.43555361C>A	ANO10	43555361	43555361	chr3	10	43555278	43555469	Indeterminate - Possibly Dispensable
ClinVar	chr3:g.43555387_43555388dup	ANO10	43555387	43555388	chr3	10	43555278	43555469	Indeterminate - Possibly Dispensable
ClinVar	chr3:g.43555394_43555395dup	ANO10	43555394	43555395	chr3	10	43555278	43555469	Indeterminate - Possibly Dispensable
ClinVar	chr3:g.43555409A>G	ANO10	43555409	43555409	chr3	10	43555278	43555469	Indeterminate - Possibly Dispensable
ClinVar	chr3:g.43555417A>C	ANO10	43555417	43555417	chr3	10	43555278	43555469	Indeterminate - Possibly Dispensable
ClinVar	chr3:g.43561346_43561346del	ANO10	43561346	43561346	chr3	9	43561220	43561402	Indeterminate - Possibly Dispensable
ClinVar	chr3:g.43561346_43561347del	ANO10	43561346	43561347	chr3	9	43561220	43561402	Indeterminate - Possibly Dispensable
ClinVar	chr3:g.43561375_43561375del	ANO10	43561375	43561375	chr3	9	43561220	43561402	Indeterminate - Possibly Dispensable
ClinVar	chr3:g.43565669_43565670dup	ANO10	43565669	43565670	chr3	8	43565653	43565727	Indeterminate - Possibly Dispensable
ClinVar	chr3:g.43565682_43565682del	ANO10	43565682	43565682	chr3	8	43565653	43565727	Indeterminate - Possibly Dispensable
ClinVar	chr3:g.43565702G>C	ANO10	43565702	43565702	chr3	8	43565653	43565727	Indeterminate - Possibly Dispensable
ClinVar	chr3:g.43580364_43580365dup	ANO10	43580364	43580365	chr3	5	43580353	43580472	Indeterminate - Possibly Dispensable
ClinVar	chr3:g.43580403_43580403del	ANO10	43580403	43580403	chr3	5	43580353	43580472	Indeterminate - Possibly Dispensable
ClinVar	chr3:g.43598534A>T	ANO10	43598534	43598534	chr3	4	43598532	43598666	Indeterminate - Possibly Dispensable
ClinVar	chr3:g.43598564_43598564del	ANO10	43598564	43598564	chr3	4	43598532	43598666	Indeterminate - Possibly Dispensable
ClinVar	chr3:g.43598565_43598572del	ANO10	43598565	43598572	chr3	4	43598532	43598666	Indeterminate - Possibly Dispensable
ClinVar	chr3:g.43600409_43600409del	ANO10	43600409	43600409	chr3	3	43600384	43600581	Indeterminate - Possibly Dispensable
ClinVar	chr3:g.43600415G>T	ANO10	43600415	43600415	chr3	3	43600384	43600581	Indeterminate - Possibly Dispensable
ClinVar	chr3:g.43600451_43600452del	ANO10	43600451	43600452	chr3	3	43600384	43600581	Indeterminate - Possibly Dispensable
ClinVar	chr3:g.43600478_43600478del	ANO10	43600478	43600478	chr3	3	43600384	43600581	Indeterminate - Possibly Dispensable
ClinVar	chr3:g.43600576G>A	ANO10	43600576	43600576	chr3	3	43600384	43600581	Indeterminate - Possibly Dispensable
ClinVar	chr3:g.45400286T>A	LARS2	45400286	45400286	chr3	4	45400245	45400373	Indeterminate - Possibly Dispensable
ClinVar	chr3:g.45400318G>A	LARS2	45400318	45400318	chr3	4	45400245	45400373	Indeterminate - Possibly Dispensable
ClinVar	chr3:g.45458756G>A	LARS2	45458756	45458756	chr3	8	45458743	45458886	Indeterminate - Possibly Dispensable
ClinVar	chr3:g.45458819G>A	LARS2	45458819	45458819	chr3	8	45458743	45458886	Indeterminate - Possibly Dispensable
ClinVar	chr3:g.45516144G>A	LARS2	45516144	45516144	chr3	17	45516094	45516276	Indeterminate - Possibly Dispensable
ClinVar	chr3:g.45830950_45830952delinsAA	LZTFL1	45830950	45830952	chr3	7	45830913	45830990	Indeterminate - Possibly Dispensable
ClinVar	chr3:g.45831090T>A	LZTFL1	45831090	45831090	chr3	6	45831073	45831138	Indeterminate - Possibly Dispensable
ClinVar	chr3:g.45833090_45833091dup	LZTFL1	45833090	45833091	chr3	5	45833050	45833121	Indeterminate - Possibly Dispensable
ClinVar	chr3:g.45833100_45833104del	LZTFL1	45833100	45833104	chr3	5	45833050	45833121	Indeterminate - Possibly Dispensable
ClinVar	chr3:g.45959444_45959444del	FYCO1	45959444	45959444	chr3	12	45959393	45959542	Indeterminate - Possibly Dispensable
ClinVar	chr3:g.45959524C>T	FYCO1	45959524	45959524	chr3	12	45959393	45959542	Indeterminate - Possibly Dispensable
ClinVar	chr3:g.45962250C>A	FYCO1	45962250	45962250	chr3	11	45962225	45962392	Indeterminate - Possibly Dispensable
ClinVar	chr3:g.45962340T>A	FYCO1	45962340	45962340	chr3	11	45962225	45962392	Indeterminate - Possibly Dispensable
ClinVar	chr3:g.45962355G>A	FYCO1	45962355	45962355	chr3	11	45962225	45962392	Indeterminate - Possibly Dispensable
ClinVar	chr3:g.46895866C>T	PTH1R	46895866	46895866	chr3	5	46895735	46895869	Indeterminate - Possibly Dispensable
ClinVar	chr3:g.46897897C>T	PTH1R	46897897	46897897	chr3	6	46897855	46897965	Indeterminate - Possibly Dispensable
ClinVar	chr3:g.46897936C>T	PTH1R	46897936	46897936	chr3	6	46897855	46897965	Indeterminate - Possibly Dispensable
ClinVar	chr3:g.46902768T>G	PTH1R	46902768	46902768	chr3	15	46902749	46902790	Indeterminate - Possibly Dispensable
ClinVar	chr3:g.47000016_47000016del	NBEAL2	47000016	47000016	chr3	27	46999889	47000404	Indeterminate - Possibly Dispensable
ClinVar	chr3:g.47000180G>T	NBEAL2	47000180	47000180	chr3	27	46999889	47000404	Indeterminate - Possibly Dispensable
ClinVar	chr3:g.47002024_47002024del	NBEAL2	47002024	47002024	chr3	31	47001920	47002288	Indeterminate - Possibly Dispensable
ClinVar	chr3:g.47002262G>T	NBEAL2	47002262	47002262	chr3	31	47001920	47002288	Indeterminate - Possibly Dispensable
ClinVar	chr3:g.47008117T>G	NBEAL2	47008117	47008117	chr3	50	47008070	47008186	Indeterminate - Possibly Dispensable
ClinVar	chr3:g.47008375_47008375del	NBEAL2	47008375	47008375	chr3	51	47008283	47008441	Indeterminate - Possibly Dispensable
ClinVar	chr3:g.47017732_47017733insTC	SETD2	47017732	47017733	chr3	20	47017638	47017739	Indeterminate - Possibly Dispensable
ClinVar	chr3:g.47083834_47083835dup	SETD2	47083834	47083835	chr3	12	47083720	47084382	Indeterminate - Possibly Dispensable
ClinVar	chr3:g.47083898_47083899insTA	SETD2	47083898	47083899	chr3	12	47083720	47084382	Indeterminate - Possibly Dispensable
ClinVar	chr3:g.47084019C>A	SETD2	47084019	47084019	chr3	12	47083720	47084382	Indeterminate - Possibly Dispensable
ClinVar	chr3:g.47084145G>A	SETD2	47084145	47084145	chr3	12	47083720	47084382	Indeterminate - Possibly Dispensable
ClinVar	chr3:g.47084336A>C	SETD2	47084336	47084336	chr3	12	47083720	47084382	Indeterminate - Possibly Dispensable
ClinVar	chr3:g.47409761_47409762dup	PTPN23	47409761	47409762	chr3	19	47409655	47409834	Indeterminate - Possibly Dispensable
ClinVar	chr3:g.47622292_47622295delinsG	SMARCC1	47622292	47622295	chr3	25	47622207	47622341	Indeterminate - Possibly Dispensable
ClinVar	chr3:g.48565427_48565434del	COL7A1	48565427	48565434	chr3	116	48565410	48565496	Indeterminate - Possibly Dispensable
ClinVar	chr3:g.48565431_48565432dup	COL7A1	48565431	48565432	chr3	116	48565410	48565496	Indeterminate - Possibly Dispensable
ClinVar	chr3:g.48565454_48565454del	COL7A1	48565454	48565454	chr3	116	48565410	48565496	Indeterminate - Possibly Dispensable
ClinVar	chr3:g.48565458G>A	COL7A1	48565458	48565458	chr3	116	48565410	48565496	Indeterminate - Possibly Dispensable
ClinVar	chr3:g.48565480A>C	COL7A1	48565480	48565480	chr3	116	48565410	48565496	Indeterminate - Possibly Dispensable
ClinVar	chr3:g.48565492_48565511del	COL7A1	48565492	48565511	chr3	116	48565410	48565496	Indeterminate - Possibly Dispensable
ClinVar	chr3:g.48565636G>A	COL7A1	48565636	48565636	chr3	115	48565636	48565668	Indeterminate - Possibly Dispensable
ClinVar	chr3:g.48565657_48565675del	COL7A1	48565657	48565675	chr3	115	48565636	48565668	Indeterminate - Possibly Dispensable
ClinVar	chr3:g.48565659_48565660del	COL7A1	48565659	48565660	chr3	115	48565636	48565668	Indeterminate - Possibly Dispensable
ClinVar	chr3:g.48566662G>A	COL7A1	48566662	48566662	chr3	112	48566660	48566737	Indeterminate - Possibly Dispensable
ClinVar	chr3:g.48566686C>T	COL7A1	48566686	48566686	chr3	112	48566660	48566737	Indeterminate - Possibly Dispensable
ClinVar	chr3:g.48566691_48566692dup	COL7A1	48566691	48566692	chr3	112	48566660	48566737	Indeterminate - Possibly Dispensable
ClinVar	chr3:g.48566692_48566692del	COL7A1	48566692	48566692	chr3	112	48566660	48566737	Indeterminate - Possibly Dispensable
ClinVar	chr3:g.48566701_48566701del	COL7A1	48566701	48566701	chr3	112	48566660	48566737	Indeterminate - Possibly Dispensable
ClinVar	chr3:g.48566719C>T	COL7A1	48566719	48566719	chr3	112	48566660	48566737	Indeterminate - Possibly Dispensable
ClinVar	chr3:g.48566719C>A	COL7A1	48566719	48566719	chr3	112	48566660	48566737	Indeterminate - Possibly Dispensable
ClinVar	chr3:g.48566719_48566720dup	COL7A1	48566719	48566720	chr3	112	48566660	48566737	Indeterminate - Possibly Dispensable
ClinVar	chr3:g.48566730C>T	COL7A1	48566730	48566730	chr3	112	48566660	48566737	Indeterminate - Possibly Dispensable
ClinVar	chr3:g.48566731G>A	COL7A1	48566731	48566731	chr3	112	48566660	48566737	Indeterminate - Possibly Dispensable
ClinVar	chr3:g.48566736_48566736del	COL7A1	48566736	48566736	chr3	112	48566660	48566737	Indeterminate - Possibly Dispensable
ClinVar	chr3:g.48566906_48566912del	COL7A1	48566906	48566912	chr3	111	48566907	48567023	Indeterminate - Possibly Dispensable
ClinVar	chr3:g.48566906_48566914delinsGT	COL7A1	48566906	48566914	chr3	111	48566907	48567023	Indeterminate - Possibly Dispensable
ClinVar	chr3:g.48566924C>G	COL7A1	48566924	48566924	chr3	111	48566907	48567023	Indeterminate - Possibly Dispensable
ClinVar	chr3:g.48566933C>G	COL7A1	48566933	48566933	chr3	111	48566907	48567023	Indeterminate - Possibly Dispensable
ClinVar	chr3:g.48566942C>T	COL7A1	48566942	48566942	chr3	111	48566907	48567023	Indeterminate - Possibly Dispensable
ClinVar	chr3:g.48566968C>A	COL7A1	48566968	48566968	chr3	111	48566907	48567023	Indeterminate - Possibly Dispensable
ClinVar	chr3:g.48566978C>A	COL7A1	48566978	48566978	chr3	111	48566907	48567023	Indeterminate - Possibly Dispensable
ClinVar	chr3:g.48566995C>T	COL7A1	48566995	48566995	chr3	111	48566907	48567023	Indeterminate - Possibly Dispensable
ClinVar	chr3:g.48567016_48567016del	COL7A1	48567016	48567016	chr3	111	48566907	48567023	Indeterminate - Possibly Dispensable
ClinVar	chr3:g.48567023C>T	COL7A1	48567023	48567023	chr3	111	48566907	48567023	Indeterminate - Possibly Dispensable
ClinVar	chr3:g.48567132_48567133dup	COL7A1	48567132	48567133	chr3	110	48567128	48567190	Indeterminate - Possibly Dispensable
ClinVar	chr3:g.48567135C>A	COL7A1	48567135	48567135	chr3	110	48567128	48567190	Indeterminate - Possibly Dispensable
ClinVar	chr3:g.48567136C>T	COL7A1	48567136	48567136	chr3	110	48567128	48567190	Indeterminate - Possibly Dispensable
ClinVar	chr3:g.48567144_48567144del	COL7A1	48567144	48567144	chr3	110	48567128	48567190	Indeterminate - Possibly Dispensable
ClinVar	chr3:g.48567162C>T	COL7A1	48567162	48567162	chr3	110	48567128	48567190	Indeterminate - Possibly Dispensable
ClinVar	chr3:g.48567169G>A	COL7A1	48567169	48567169	chr3	110	48567128	48567190	Indeterminate - Possibly Dispensable
ClinVar	chr3:g.48567172C>T	COL7A1	48567172	48567172	chr3	110	48567128	48567190	Indeterminate - Possibly Dispensable
ClinVar	chr3:g.48567184G>A	COL7A1	48567184	48567184	chr3	110	48567128	48567190	Indeterminate - Possibly Dispensable
ClinVar	chr3:g.48567190C>A	COL7A1	48567190	48567190	chr3	110	48567128	48567190	Indeterminate - Possibly Dispensable
ClinVar	chr3:g.48567570_48567577del	COL7A1	48567570	48567577	chr3	109	48567574	48567636	Indeterminate - Possibly Dispensable
ClinVar	chr3:g.48567575T>C	COL7A1	48567575	48567575	chr3	109	48567574	48567636	Indeterminate - Possibly Dispensable
ClinVar	chr3:g.48567581C>T	COL7A1	48567581	48567581	chr3	109	48567574	48567636	Indeterminate - Possibly Dispensable
ClinVar	chr3:g.48567582C>T	COL7A1	48567582	48567582	chr3	109	48567574	48567636	Indeterminate - Possibly Dispensable
ClinVar	chr3:g.48567600C>G	COL7A1	48567600	48567600	chr3	109	48567574	48567636	Indeterminate - Possibly Dispensable
ClinVar	chr3:g.48567608C>T	COL7A1	48567608	48567608	chr3	109	48567574	48567636	Indeterminate - Possibly Dispensable
ClinVar	chr3:g.48567610_48567611dup	COL7A1	48567610	48567611	chr3	109	48567574	48567636	Indeterminate - Possibly Dispensable
ClinVar	chr3:g.48567615G>A	COL7A1	48567615	48567615	chr3	109	48567574	48567636	Indeterminate - Possibly Dispensable
ClinVar	chr3:g.48567632_48567633dup	COL7A1	48567632	48567633	chr3	109	48567574	48567636	Indeterminate - Possibly Dispensable
ClinVar	chr3:g.48567633C>A	COL7A1	48567633	48567633	chr3	109	48567574	48567636	Indeterminate - Possibly Dispensable
ClinVar	chr3:g.48567727C>G	COL7A1	48567727	48567727	chr3	108	48567710	48567763	Indeterminate - Possibly Dispensable
ClinVar	chr3:g.48567736C>T	COL7A1	48567736	48567736	chr3	108	48567710	48567763	Indeterminate - Possibly Dispensable
ClinVar	chr3:g.48567744C>T	COL7A1	48567744	48567744	chr3	108	48567710	48567763	Indeterminate - Possibly Dispensable
ClinVar	chr3:g.48567747_48567748del	COL7A1	48567747	48567748	chr3	108	48567710	48567763	Indeterminate - Possibly Dispensable
ClinVar	chr3:g.48567754C>T	COL7A1	48567754	48567754	chr3	108	48567710	48567763	Indeterminate - Possibly Dispensable
ClinVar	chr3:g.48567762C>T	COL7A1	48567762	48567762	chr3	108	48567710	48567763	Indeterminate - Possibly Dispensable
ClinVar	chr3:g.48567858_48567859delinsT	COL7A1	48567858	48567859	chr3	107	48567838	48567891	Indeterminate - Possibly Dispensable
ClinVar	chr3:g.48567890C>T	COL7A1	48567890	48567890	chr3	107	48567838	48567891	Indeterminate - Possibly Dispensable
ClinVar	chr3:g.48567891C>T	COL7A1	48567891	48567891	chr3	107	48567838	48567891	Indeterminate - Possibly Dispensable
ClinVar	chr3:g.48568097C>T	COL7A1	48568097	48568097	chr3	106	48568090	48568170	Indeterminate - Possibly Dispensable
ClinVar	chr3:g.48568098C>A	COL7A1	48568098	48568098	chr3	106	48568090	48568170	Indeterminate - Possibly Dispensable
ClinVar	chr3:g.48568101_48568101del	COL7A1	48568101	48568101	chr3	106	48568090	48568170	Indeterminate - Possibly Dispensable
ClinVar	chr3:g.48568125_48568126dup	COL7A1	48568125	48568126	chr3	106	48568090	48568170	Indeterminate - Possibly Dispensable
ClinVar	chr3:g.48568137G>A	COL7A1	48568137	48568137	chr3	106	48568090	48568170	Indeterminate - Possibly Dispensable
ClinVar	chr3:g.48568137_48568137del	COL7A1	48568137	48568137	chr3	106	48568090	48568170	Indeterminate - Possibly Dispensable
ClinVar	chr3:g.48568163_48568163del	COL7A1	48568163	48568163	chr3	106	48568090	48568170	Indeterminate - Possibly Dispensable
ClinVar	chr3:g.48568497_48568504del	COL7A1	48568497	48568504	chr3	105	48568499	48568534	Indeterminate - Possibly Dispensable
ClinVar	chr3:g.48568506_48568506del	COL7A1	48568506	48568506	chr3	105	48568499	48568534	Indeterminate - Possibly Dispensable
ClinVar	chr3:g.48568522_48568548delinsGGG	COL7A1	48568522	48568548	chr3	105	48568499	48568534	Indeterminate - Possibly Dispensable
ClinVar	chr3:g.48568525C>G	COL7A1	48568525	48568525	chr3	105	48568499	48568534	Indeterminate - Possibly Dispensable
ClinVar	chr3:g.48568533C>T	COL7A1	48568533	48568533	chr3	105	48568499	48568534	Indeterminate - Possibly Dispensable
ClinVar	chr3:g.48568533_48568533del	COL7A1	48568533	48568533	chr3	105	48568499	48568534	Indeterminate - Possibly Dispensable
ClinVar	chr3:g.48568785_48568786dup	COL7A1	48568785	48568786	chr3	104	48568784	48568855	Indeterminate - Possibly Dispensable
ClinVar	chr3:g.48568786G>A	COL7A1	48568786	48568786	chr3	104	48568784	48568855	Indeterminate - Possibly Dispensable
ClinVar	chr3:g.48568812_48568812del	COL7A1	48568812	48568812	chr3	104	48568784	48568855	Indeterminate - Possibly Dispensable
ClinVar	chr3:g.48568819C>T	COL7A1	48568819	48568819	chr3	104	48568784	48568855	Indeterminate - Possibly Dispensable
ClinVar	chr3:g.48568819C>A	COL7A1	48568819	48568819	chr3	104	48568784	48568855	Indeterminate - Possibly Dispensable
ClinVar	chr3:g.48568831T>A	COL7A1	48568831	48568831	chr3	104	48568784	48568855	Indeterminate - Possibly Dispensable
ClinVar	chr3:g.48568834_48568834del	COL7A1	48568834	48568834	chr3	104	48568784	48568855	Indeterminate - Possibly Dispensable
ClinVar	chr3:g.48568854C>T	COL7A1	48568854	48568854	chr3	104	48568784	48568855	Indeterminate - Possibly Dispensable
ClinVar	chr3:g.48569375C>G	COL7A1	48569375	48569375	chr3	103	48569375	48569446	Indeterminate - Possibly Dispensable
ClinVar	chr3:g.48569392C>T	COL7A1	48569392	48569392	chr3	103	48569375	48569446	Indeterminate - Possibly Dispensable
ClinVar	chr3:g.48569424A>T	COL7A1	48569424	48569424	chr3	103	48569375	48569446	Indeterminate - Possibly Dispensable
ClinVar	chr3:g.48569437C>T	COL7A1	48569437	48569437	chr3	103	48569375	48569446	Indeterminate - Possibly Dispensable
ClinVar	chr3:g.48569445_48569445del	COL7A1	48569445	48569445	chr3	103	48569375	48569446	Indeterminate - Possibly Dispensable
ClinVar	chr3:g.48569597_48569597del	COL7A1	48569597	48569597	chr3	102	48569592	48569648	Indeterminate - Possibly Dispensable
ClinVar	chr3:g.48569608C>T	COL7A1	48569608	48569608	chr3	102	48569592	48569648	Indeterminate - Possibly Dispensable
ClinVar	chr3:g.48569647C>A	COL7A1	48569647	48569647	chr3	102	48569592	48569648	Indeterminate - Possibly Dispensable
ClinVar	chr3:g.48569730_48569731dup	COL7A1	48569730	48569731	chr3	101	48569725	48569760	Indeterminate - Possibly Dispensable
ClinVar	chr3:g.48569732C>T	COL7A1	48569732	48569732	chr3	101	48569725	48569760	Indeterminate - Possibly Dispensable
ClinVar	chr3:g.48569740_48569747del	COL7A1	48569740	48569747	chr3	101	48569725	48569760	Indeterminate - Possibly Dispensable
ClinVar	chr3:g.48569751_48569752dup	COL7A1	48569751	48569752	chr3	101	48569725	48569760	Indeterminate - Possibly Dispensable
ClinVar	chr3:g.48569881_48569881del	COL7A1	48569881	48569881	chr3	100	48569880	48569915	Indeterminate - Possibly Dispensable
ClinVar	chr3:g.48569908_48569908del	COL7A1	48569908	48569908	chr3	100	48569880	48569915	Indeterminate - Possibly Dispensable
ClinVar	chr3:g.48570145G>A	COL7A1	48570145	48570145	chr3	99	48570134	48570178	Indeterminate - Possibly Dispensable
ClinVar	chr3:g.48570154C>A	COL7A1	48570154	48570154	chr3	99	48570134	48570178	Indeterminate - Possibly Dispensable
ClinVar	chr3:g.48570157G>A	COL7A1	48570157	48570157	chr3	99	48570134	48570178	Indeterminate - Possibly Dispensable
ClinVar	chr3:g.48570271_48570278del	COL7A1	48570271	48570278	chr3	98	48570275	48570334	Indeterminate - Possibly Dispensable
ClinVar	chr3:g.48570283C>G	COL7A1	48570283	48570283	chr3	98	48570275	48570334	Indeterminate - Possibly Dispensable
ClinVar	chr3:g.48570298C>A	COL7A1	48570298	48570298	chr3	98	48570275	48570334	Indeterminate - Possibly Dispensable
ClinVar	chr3:g.48570304G>A	COL7A1	48570304	48570304	chr3	98	48570275	48570334	Indeterminate - Possibly Dispensable
ClinVar	chr3:g.48570310C>T	COL7A1	48570310	48570310	chr3	98	48570275	48570334	Indeterminate - Possibly Dispensable
ClinVar	chr3:g.48570491C>T	COL7A1	48570491	48570491	chr3	97	48570465	48570500	Indeterminate - Possibly Dispensable
ClinVar	chr3:g.48570665_48570666dup	COL7A1	48570665	48570666	chr3	96	48570639	48570710	Indeterminate - Possibly Dispensable
ClinVar	chr3:g.48570674C>T	COL7A1	48570674	48570674	chr3	96	48570639	48570710	Indeterminate - Possibly Dispensable
ClinVar	chr3:g.48570678_48570679dup	COL7A1	48570678	48570679	chr3	96	48570639	48570710	Indeterminate - Possibly Dispensable
ClinVar	chr3:g.48570693_48570694dup	COL7A1	48570693	48570694	chr3	96	48570639	48570710	Indeterminate - Possibly Dispensable
ClinVar	chr3:g.48570694_48570694del	COL7A1	48570694	48570694	chr3	96	48570639	48570710	Indeterminate - Possibly Dispensable
ClinVar	chr3:g.48570700C>A	COL7A1	48570700	48570700	chr3	96	48570639	48570710	Indeterminate - Possibly Dispensable
ClinVar	chr3:g.48570709C>T	COL7A1	48570709	48570709	chr3	96	48570639	48570710	Indeterminate - Possibly Dispensable
ClinVar	chr3:g.48570855_48570867del	COL7A1	48570855	48570867	chr3	95	48570861	48570968	Indeterminate - Possibly Dispensable
ClinVar	chr3:g.48570863G>A	COL7A1	48570863	48570863	chr3	95	48570861	48570968	Indeterminate - Possibly Dispensable
ClinVar	chr3:g.48570884G>A	COL7A1	48570884	48570884	chr3	95	48570861	48570968	Indeterminate - Possibly Dispensable
ClinVar	chr3:g.48570886C>A	COL7A1	48570886	48570886	chr3	95	48570861	48570968	Indeterminate - Possibly Dispensable
ClinVar	chr3:g.48570888C>T	COL7A1	48570888	48570888	chr3	95	48570861	48570968	Indeterminate - Possibly Dispensable
ClinVar	chr3:g.48570888_48570889dup	COL7A1	48570888	48570889	chr3	95	48570861	48570968	Indeterminate - Possibly Dispensable
ClinVar	chr3:g.48570899G>A	COL7A1	48570899	48570899	chr3	95	48570861	48570968	Indeterminate - Possibly Dispensable
ClinVar	chr3:g.48570905C>T	COL7A1	48570905	48570905	chr3	95	48570861	48570968	Indeterminate - Possibly Dispensable
ClinVar	chr3:g.48570914C>T	COL7A1	48570914	48570914	chr3	95	48570861	48570968	Indeterminate - Possibly Dispensable
ClinVar	chr3:g.48571111_48571111del	COL7A1	48571111	48571111	chr3	94	48571101	48571160	Indeterminate - Possibly Dispensable
ClinVar	chr3:g.48571129_48571129del	COL7A1	48571129	48571129	chr3	94	48571101	48571160	Indeterminate - Possibly Dispensable
ClinVar	chr3:g.48571136C>T	COL7A1	48571136	48571136	chr3	94	48571101	48571160	Indeterminate - Possibly Dispensable
ClinVar	chr3:g.48571138_48571138del	COL7A1	48571138	48571138	chr3	94	48571101	48571160	Indeterminate - Possibly Dispensable
ClinVar	chr3:g.48571151C>A	COL7A1	48571151	48571151	chr3	94	48571101	48571160	Indeterminate - Possibly Dispensable
ClinVar	chr3:g.48571250C>T	COL7A1	48571250	48571250	chr3	93	48571243	48571278	Indeterminate - Possibly Dispensable
ClinVar	chr3:g.48571251C>A	COL7A1	48571251	48571251	chr3	93	48571243	48571278	Indeterminate - Possibly Dispensable
ClinVar	chr3:g.48571268C>G	COL7A1	48571268	48571268	chr3	93	48571243	48571278	Indeterminate - Possibly Dispensable
ClinVar	chr3:g.48571269C>T	COL7A1	48571269	48571269	chr3	93	48571243	48571278	Indeterminate - Possibly Dispensable
ClinVar	chr3:g.48571277C>T	COL7A1	48571277	48571277	chr3	93	48571243	48571278	Indeterminate - Possibly Dispensable
ClinVar	chr3:g.48571278C>G	COL7A1	48571278	48571278	chr3	93	48571243	48571278	Indeterminate - Possibly Dispensable
ClinVar	chr3:g.48572018C>T	COL7A1	48572018	48572018	chr3	92	48572001	48572045	Indeterminate - Possibly Dispensable
ClinVar	chr3:g.48572127C>T	COL7A1	48572127	48572127	chr3	91	48572127	48572171	Indeterminate - Possibly Dispensable
ClinVar	chr3:g.48572127_48572129del	COL7A1	48572127	48572129	chr3	91	48572127	48572171	Indeterminate - Possibly Dispensable
ClinVar	chr3:g.48572138G>A	COL7A1	48572138	48572138	chr3	91	48572127	48572171	Indeterminate - Possibly Dispensable
ClinVar	chr3:g.48572153C>T	COL7A1	48572153	48572153	chr3	91	48572127	48572171	Indeterminate - Possibly Dispensable
ClinVar	chr3:g.48572156G>A	COL7A1	48572156	48572156	chr3	91	48572127	48572171	Indeterminate - Possibly Dispensable
ClinVar	chr3:g.48572508C>A	COL7A1	48572508	48572508	chr3	89	48572503	48572538	Indeterminate - Possibly Dispensable
ClinVar	chr3:g.48572510_48572511del	COL7A1	48572510	48572511	chr3	89	48572503	48572538	Indeterminate - Possibly Dispensable
ClinVar	chr3:g.48572513T>G	COL7A1	48572513	48572513	chr3	89	48572503	48572538	Indeterminate - Possibly Dispensable
ClinVar	chr3:g.48572536_48572543del	COL7A1	48572536	48572543	chr3	89	48572503	48572538	Indeterminate - Possibly Dispensable
ClinVar	chr3:g.48572878C>G	COL7A1	48572878	48572878	chr3	87	48572862	48572942	Indeterminate - Possibly Dispensable
ClinVar	chr3:g.48572905C>A	COL7A1	48572905	48572905	chr3	87	48572862	48572942	Indeterminate - Possibly Dispensable
ClinVar	chr3:g.48572912G>A	COL7A1	48572912	48572912	chr3	87	48572862	48572942	Indeterminate - Possibly Dispensable
ClinVar	chr3:g.48572915C>G	COL7A1	48572915	48572915	chr3	87	48572862	48572942	Indeterminate - Possibly Dispensable
ClinVar	chr3:g.48572923C>A	COL7A1	48572923	48572923	chr3	87	48572862	48572942	Indeterminate - Possibly Dispensable
ClinVar	chr3:g.48572926G>A	COL7A1	48572926	48572926	chr3	87	48572862	48572942	Indeterminate - Possibly Dispensable
ClinVar	chr3:g.48572932C>G	COL7A1	48572932	48572932	chr3	87	48572862	48572942	Indeterminate - Possibly Dispensable
ClinVar	chr3:g.48572933_48572934del	COL7A1	48572933	48572934	chr3	87	48572862	48572942	Indeterminate - Possibly Dispensable
ClinVar	chr3:g.48572941C>T	COL7A1	48572941	48572941	chr3	87	48572862	48572942	Indeterminate - Possibly Dispensable
ClinVar	chr3:g.48572942C>T	COL7A1	48572942	48572942	chr3	87	48572862	48572942	Indeterminate - Possibly Dispensable
ClinVar	chr3:g.48573026G>A	COL7A1	48573026	48573026	chr3	86	48573021	48573056	Indeterminate - Possibly Dispensable
ClinVar	chr3:g.48573037C>T	COL7A1	48573037	48573037	chr3	86	48573021	48573056	Indeterminate - Possibly Dispensable
ClinVar	chr3:g.48573038C>T	COL7A1	48573038	48573038	chr3	86	48573021	48573056	Indeterminate - Possibly Dispensable
ClinVar	chr3:g.48573044_48573044del	COL7A1	48573044	48573044	chr3	86	48573021	48573056	Indeterminate - Possibly Dispensable
ClinVar	chr3:g.48573046C>T	COL7A1	48573046	48573046	chr3	86	48573021	48573056	Indeterminate - Possibly Dispensable
ClinVar	chr3:g.48573047C>T	COL7A1	48573047	48573047	chr3	86	48573021	48573056	Indeterminate - Possibly Dispensable
ClinVar	chr3:g.48573047C>G	COL7A1	48573047	48573047	chr3	86	48573021	48573056	Indeterminate - Possibly Dispensable
ClinVar	chr3:g.48573050G>A	COL7A1	48573050	48573050	chr3	86	48573021	48573056	Indeterminate - Possibly Dispensable
ClinVar	chr3:g.48573053_48573053delinsTC	COL7A1	48573053	48573053	chr3	86	48573021	48573056	Indeterminate - Possibly Dispensable
ClinVar	chr3:g.48573055C>A	COL7A1	48573055	48573055	chr3	86	48573021	48573056	Indeterminate - Possibly Dispensable
ClinVar	chr3:g.48573056C>T	COL7A1	48573056	48573056	chr3	86	48573021	48573056	Indeterminate - Possibly Dispensable
ClinVar	chr3:g.48573189_48573190dup	COL7A1	48573189	48573190	chr3	85	48573174	48573236	Indeterminate - Possibly Dispensable
ClinVar	chr3:g.48573190C>T	COL7A1	48573190	48573190	chr3	85	48573174	48573236	Indeterminate - Possibly Dispensable
ClinVar	chr3:g.48573191C>T	COL7A1	48573191	48573191	chr3	85	48573174	48573236	Indeterminate - Possibly Dispensable
ClinVar	chr3:g.48573191_48573192dup	COL7A1	48573191	48573192	chr3	85	48573174	48573236	Indeterminate - Possibly Dispensable
ClinVar	chr3:g.48573192_48573192del	COL7A1	48573192	48573192	chr3	85	48573174	48573236	Indeterminate - Possibly Dispensable
ClinVar	chr3:g.48573202G>A	COL7A1	48573202	48573202	chr3	85	48573174	48573236	Indeterminate - Possibly Dispensable
ClinVar	chr3:g.48573218C>A	COL7A1	48573218	48573218	chr3	85	48573174	48573236	Indeterminate - Possibly Dispensable
ClinVar	chr3:g.48573226C>G	COL7A1	48573226	48573226	chr3	85	48573174	48573236	Indeterminate - Possibly Dispensable
ClinVar	chr3:g.48573231_48573232dup	COL7A1	48573231	48573232	chr3	85	48573174	48573236	Indeterminate - Possibly Dispensable
ClinVar	chr3:g.48573235C>G	COL7A1	48573235	48573235	chr3	85	48573174	48573236	Indeterminate - Possibly Dispensable
ClinVar	chr3:g.48573320C>T	COL7A1	48573320	48573320	chr3	84	48573316	48573348	Indeterminate - Possibly Dispensable
ClinVar	chr3:g.48573321C>A	COL7A1	48573321	48573321	chr3	84	48573316	48573348	Indeterminate - Possibly Dispensable
ClinVar	chr3:g.48573329C>T	COL7A1	48573329	48573329	chr3	84	48573316	48573348	Indeterminate - Possibly Dispensable
ClinVar	chr3:g.48573524_48573524del	COL7A1	48573524	48573524	chr3	83	48573513	48573557	Indeterminate - Possibly Dispensable
ClinVar	chr3:g.48573529C>T	COL7A1	48573529	48573529	chr3	83	48573513	48573557	Indeterminate - Possibly Dispensable
ClinVar	chr3:g.48573697C>A	COL7A1	48573697	48573697	chr3	82	48573690	48573725	Indeterminate - Possibly Dispensable
ClinVar	chr3:g.48573854_48573870del	COL7A1	48573854	48573870	chr3	81	48573855	48573890	Indeterminate - Possibly Dispensable
ClinVar	chr3:g.48573862C>T	COL7A1	48573862	48573862	chr3	81	48573855	48573890	Indeterminate - Possibly Dispensable
ClinVar	chr3:g.48573864_48573864del	COL7A1	48573864	48573864	chr3	81	48573855	48573890	Indeterminate - Possibly Dispensable
ClinVar	chr3:g.48573864_48573865dup	COL7A1	48573864	48573865	chr3	81	48573855	48573890	Indeterminate - Possibly Dispensable
ClinVar	chr3:g.48573875T>A	COL7A1	48573875	48573875	chr3	81	48573855	48573890	Indeterminate - Possibly Dispensable
ClinVar	chr3:g.48573884G>A	COL7A1	48573884	48573884	chr3	81	48573855	48573890	Indeterminate - Possibly Dispensable
ClinVar	chr3:g.48573884_48573885dup	COL7A1	48573884	48573885	chr3	81	48573855	48573890	Indeterminate - Possibly Dispensable
ClinVar	chr3:g.48574236_48574274del	COL7A1	48574236	48574274	chr3	80	48574262	48574306	Indeterminate - Possibly Dispensable
ClinVar	chr3:g.48574262C>A	COL7A1	48574262	48574262	chr3	80	48574262	48574306	Indeterminate - Possibly Dispensable
ClinVar	chr3:g.48574287C>A	COL7A1	48574287	48574287	chr3	80	48574262	48574306	Indeterminate - Possibly Dispensable
ClinVar	chr3:g.48574299_48574299del	COL7A1	48574299	48574299	chr3	80	48574262	48574306	Indeterminate - Possibly Dispensable
ClinVar	chr3:g.48574495_48574495del	COL7A1	48574495	48574495	chr3	79	48574488	48574550	Indeterminate - Possibly Dispensable
ClinVar	chr3:g.48574550C>G	COL7A1	48574550	48574550	chr3	79	48574488	48574550	Indeterminate - Possibly Dispensable
ClinVar	chr3:g.48574685C>T	COL7A1	48574685	48574685	chr3	78	48574677	48574721	Indeterminate - Possibly Dispensable
ClinVar	chr3:g.48574718C>A	COL7A1	48574718	48574718	chr3	78	48574677	48574721	Indeterminate - Possibly Dispensable
ClinVar	chr3:g.48574719_48574719delinsAT	COL7A1	48574719	48574719	chr3	78	48574677	48574721	Indeterminate - Possibly Dispensable
ClinVar	chr3:g.48574768_48574811delinsCATGT	COL7A1	48574768	48574811	chr3	77	48574797	48574865	Indeterminate - Possibly Dispensable
ClinVar	chr3:g.48574802_48574802del	COL7A1	48574802	48574802	chr3	77	48574797	48574865	Indeterminate - Possibly Dispensable
ClinVar	chr3:g.48574802_48574804delinsAA	COL7A1	48574802	48574804	chr3	77	48574797	48574865	Indeterminate - Possibly Dispensable
ClinVar	chr3:g.48574804C>A	COL7A1	48574804	48574804	chr3	77	48574797	48574865	Indeterminate - Possibly Dispensable
ClinVar	chr3:g.48574804C>G	COL7A1	48574804	48574804	chr3	77	48574797	48574865	Indeterminate - Possibly Dispensable
ClinVar	chr3:g.48574815_48574816dup	COL7A1	48574815	48574816	chr3	77	48574797	48574865	Indeterminate - Possibly Dispensable
ClinVar	chr3:g.48574826G>A	COL7A1	48574826	48574826	chr3	77	48574797	48574865	Indeterminate - Possibly Dispensable
ClinVar	chr3:g.48574864_48574867del	COL7A1	48574864	48574867	chr3	77	48574797	48574865	Indeterminate - Possibly Dispensable
ClinVar	chr3:g.48575073_48575073del	COL7A1	48575073	48575073	chr3	76	48575064	48575126	Indeterminate - Possibly Dispensable
ClinVar	chr3:g.48575074_48575074del	COL7A1	48575074	48575074	chr3	76	48575064	48575126	Indeterminate - Possibly Dispensable
ClinVar	chr3:g.48575074_48575077del	COL7A1	48575074	48575077	chr3	76	48575064	48575126	Indeterminate - Possibly Dispensable
ClinVar	chr3:g.48575081C>T	COL7A1	48575081	48575081	chr3	76	48575064	48575126	Indeterminate - Possibly Dispensable
ClinVar	chr3:g.48575098_48575098del	COL7A1	48575098	48575098	chr3	76	48575064	48575126	Indeterminate - Possibly Dispensable
ClinVar	chr3:g.48575107C>T	COL7A1	48575107	48575107	chr3	76	48575064	48575126	Indeterminate - Possibly Dispensable
ClinVar	chr3:g.48575107_48575108delinsTT	COL7A1	48575107	48575108	chr3	76	48575064	48575126	Indeterminate - Possibly Dispensable
ClinVar	chr3:g.48575108C>T	COL7A1	48575108	48575108	chr3	76	48575064	48575126	Indeterminate - Possibly Dispensable
ClinVar	chr3:g.48575116C>T	COL7A1	48575116	48575116	chr3	76	48575064	48575126	Indeterminate - Possibly Dispensable
ClinVar	chr3:g.48575117C>T	COL7A1	48575117	48575117	chr3	76	48575064	48575126	Indeterminate - Possibly Dispensable
ClinVar	chr3:g.48575125C>A	COL7A1	48575125	48575125	chr3	76	48575064	48575126	Indeterminate - Possibly Dispensable
ClinVar	chr3:g.48575125C>T	COL7A1	48575125	48575125	chr3	76	48575064	48575126	Indeterminate - Possibly Dispensable
ClinVar	chr3:g.48575126C>A	COL7A1	48575126	48575126	chr3	76	48575064	48575126	Indeterminate - Possibly Dispensable
ClinVar	chr3:g.48575346C>T	COL7A1	48575346	48575346	chr3	74	48575339	48575539	Indeterminate - Possibly Dispensable
ClinVar	chr3:g.48575347C>T	COL7A1	48575347	48575347	chr3	74	48575339	48575539	Indeterminate - Possibly Dispensable
ClinVar	chr3:g.48575347C>A	COL7A1	48575347	48575347	chr3	74	48575339	48575539	Indeterminate - Possibly Dispensable
ClinVar	chr3:g.48575355C>T	COL7A1	48575355	48575355	chr3	74	48575339	48575539	Indeterminate - Possibly Dispensable
ClinVar	chr3:g.48575373C>A	COL7A1	48575373	48575373	chr3	74	48575339	48575539	Indeterminate - Possibly Dispensable
ClinVar	chr3:g.48575383C>T	COL7A1	48575383	48575383	chr3	74	48575339	48575539	Indeterminate - Possibly Dispensable
ClinVar	chr3:g.48575386_48575387insGGAGCCT	COL7A1	48575386	48575387	chr3	74	48575339	48575539	Indeterminate - Possibly Dispensable
ClinVar	chr3:g.48575392C>T	COL7A1	48575392	48575392	chr3	74	48575339	48575539	Indeterminate - Possibly Dispensable
ClinVar	chr3:g.48575392C>A	COL7A1	48575392	48575392	chr3	74	48575339	48575539	Indeterminate - Possibly Dispensable
ClinVar	chr3:g.48575392C>G	COL7A1	48575392	48575392	chr3	74	48575339	48575539	Indeterminate - Possibly Dispensable
ClinVar	chr3:g.48575400C>T	COL7A1	48575400	48575400	chr3	74	48575339	48575539	Indeterminate - Possibly Dispensable
ClinVar	chr3:g.48575401C>T	COL7A1	48575401	48575401	chr3	74	48575339	48575539	Indeterminate - Possibly Dispensable
ClinVar	chr3:g.48575409C>A	COL7A1	48575409	48575409	chr3	74	48575339	48575539	Indeterminate - Possibly Dispensable
ClinVar	chr3:g.48575410C>T	COL7A1	48575410	48575410	chr3	74	48575339	48575539	Indeterminate - Possibly Dispensable
ClinVar	chr3:g.48575416_48575416del	COL7A1	48575416	48575416	chr3	74	48575339	48575539	Indeterminate - Possibly Dispensable
ClinVar	chr3:g.48575419C>T	COL7A1	48575419	48575419	chr3	74	48575339	48575539	Indeterminate - Possibly Dispensable
ClinVar	chr3:g.48575419C>A	COL7A1	48575419	48575419	chr3	74	48575339	48575539	Indeterminate - Possibly Dispensable
ClinVar	chr3:g.48575427C>A	COL7A1	48575427	48575427	chr3	74	48575339	48575539	Indeterminate - Possibly Dispensable
ClinVar	chr3:g.48575437C>T	COL7A1	48575437	48575437	chr3	74	48575339	48575539	Indeterminate - Possibly Dispensable
ClinVar	chr3:g.48575438_48575438del	COL7A1	48575438	48575438	chr3	74	48575339	48575539	Indeterminate - Possibly Dispensable
ClinVar	chr3:g.48575444_48575452delinsACCCCATT	COL7A1	48575444	48575452	chr3	74	48575339	48575539	Indeterminate - Possibly Dispensable
ClinVar	chr3:g.48575445_48575445del	COL7A1	48575445	48575445	chr3	74	48575339	48575539	Indeterminate - Possibly Dispensable
ClinVar	chr3:g.48575445C>T	COL7A1	48575445	48575445	chr3	74	48575339	48575539	Indeterminate - Possibly Dispensable
ClinVar	chr3:g.48575446C>T	COL7A1	48575446	48575446	chr3	74	48575339	48575539	Indeterminate - Possibly Dispensable
ClinVar	chr3:g.48575457_48575458dup	COL7A1	48575457	48575458	chr3	74	48575339	48575539	Indeterminate - Possibly Dispensable
ClinVar	chr3:g.48575475C>T	COL7A1	48575475	48575475	chr3	74	48575339	48575539	Indeterminate - Possibly Dispensable
ClinVar	chr3:g.48575477_48575478del	COL7A1	48575477	48575478	chr3	74	48575339	48575539	Indeterminate - Possibly Dispensable
ClinVar	chr3:g.48575478_48575478del	COL7A1	48575478	48575478	chr3	74	48575339	48575539	Indeterminate - Possibly Dispensable
ClinVar	chr3:g.48575484C>T	COL7A1	48575484	48575484	chr3	74	48575339	48575539	Indeterminate - Possibly Dispensable
ClinVar	chr3:g.48575484C>A	COL7A1	48575484	48575484	chr3	74	48575339	48575539	Indeterminate - Possibly Dispensable
ClinVar	chr3:g.48575485C>T	COL7A1	48575485	48575485	chr3	74	48575339	48575539	Indeterminate - Possibly Dispensable
ClinVar	chr3:g.48575485C>G	COL7A1	48575485	48575485	chr3	74	48575339	48575539	Indeterminate - Possibly Dispensable
ClinVar	chr3:g.48575493C>G	COL7A1	48575493	48575493	chr3	74	48575339	48575539	Indeterminate - Possibly Dispensable
ClinVar	chr3:g.48575493C>A	COL7A1	48575493	48575493	chr3	74	48575339	48575539	Indeterminate - Possibly Dispensable
ClinVar	chr3:g.48575494C>T	COL7A1	48575494	48575494	chr3	74	48575339	48575539	Indeterminate - Possibly Dispensable
ClinVar	chr3:g.48575496C>G	COL7A1	48575496	48575496	chr3	74	48575339	48575539	Indeterminate - Possibly Dispensable
ClinVar	chr3:g.48575496C>A	COL7A1	48575496	48575496	chr3	74	48575339	48575539	Indeterminate - Possibly Dispensable
ClinVar	chr3:g.48575497G>C	COL7A1	48575497	48575497	chr3	74	48575339	48575539	Indeterminate - Possibly Dispensable
ClinVar	chr3:g.48575498_48575505delinsCCC	COL7A1	48575498	48575505	chr3	74	48575339	48575539	Indeterminate - Possibly Dispensable
ClinVar	chr3:g.48575502C>T	COL7A1	48575502	48575502	chr3	74	48575339	48575539	Indeterminate - Possibly Dispensable
ClinVar	chr3:g.48575503C>T	COL7A1	48575503	48575503	chr3	74	48575339	48575539	Indeterminate - Possibly Dispensable
ClinVar	chr3:g.48575511C>T	COL7A1	48575511	48575511	chr3	74	48575339	48575539	Indeterminate - Possibly Dispensable
ClinVar	chr3:g.48575512C>T	COL7A1	48575512	48575512	chr3	74	48575339	48575539	Indeterminate - Possibly Dispensable
ClinVar	chr3:g.48575512C>G	COL7A1	48575512	48575512	chr3	74	48575339	48575539	Indeterminate - Possibly Dispensable
ClinVar	chr3:g.48575635_48575636dup	COL7A1	48575635	48575636	chr3	73	48575626	48575748	Indeterminate - Possibly Dispensable
ClinVar	chr3:g.48575636_48575636del	COL7A1	48575636	48575636	chr3	73	48575626	48575748	Indeterminate - Possibly Dispensable
ClinVar	chr3:g.48575645_48575645del	COL7A1	48575645	48575645	chr3	73	48575626	48575748	Indeterminate - Possibly Dispensable
ClinVar	chr3:g.48575646G>A	COL7A1	48575646	48575646	chr3	73	48575626	48575748	Indeterminate - Possibly Dispensable
ClinVar	chr3:g.48575658_48575658del	COL7A1	48575658	48575658	chr3	73	48575626	48575748	Indeterminate - Possibly Dispensable
ClinVar	chr3:g.48575660C>T	COL7A1	48575660	48575660	chr3	73	48575626	48575748	Indeterminate - Possibly Dispensable
ClinVar	chr3:g.48575660_48575661delinsTA	COL7A1	48575660	48575661	chr3	73	48575626	48575748	Indeterminate - Possibly Dispensable
ClinVar	chr3:g.48575663T>A	COL7A1	48575663	48575663	chr3	73	48575626	48575748	Indeterminate - Possibly Dispensable
ClinVar	chr3:g.48575663T>C	COL7A1	48575663	48575663	chr3	73	48575626	48575748	Indeterminate - Possibly Dispensable
ClinVar	chr3:g.48575673G>A	COL7A1	48575673	48575673	chr3	73	48575626	48575748	Indeterminate - Possibly Dispensable
ClinVar	chr3:g.48575682C>A	COL7A1	48575682	48575682	chr3	73	48575626	48575748	Indeterminate - Possibly Dispensable
ClinVar	chr3:g.48575700_48575713del	COL7A1	48575700	48575713	chr3	73	48575626	48575748	Indeterminate - Possibly Dispensable
ClinVar	chr3:g.48575736G>A	COL7A1	48575736	48575736	chr3	73	48575626	48575748	Indeterminate - Possibly Dispensable
ClinVar	chr3:g.48575736G>C	COL7A1	48575736	48575736	chr3	73	48575626	48575748	Indeterminate - Possibly Dispensable
ClinVar	chr3:g.48576250_48576250del	COL7A1	48576250	48576250	chr3	71	48576249	48576296	Indeterminate - Possibly Dispensable
ClinVar	chr3:g.48576259_48576259del	COL7A1	48576259	48576259	chr3	71	48576249	48576296	Indeterminate - Possibly Dispensable
ClinVar	chr3:g.48576272G>A	COL7A1	48576272	48576272	chr3	71	48576249	48576296	Indeterminate - Possibly Dispensable
ClinVar	chr3:g.48576286C>T	COL7A1	48576286	48576286	chr3	71	48576249	48576296	Indeterminate - Possibly Dispensable
ClinVar	chr3:g.48576286_48576286del	COL7A1	48576286	48576286	chr3	71	48576249	48576296	Indeterminate - Possibly Dispensable
ClinVar	chr3:g.48576295C>A	COL7A1	48576295	48576295	chr3	71	48576249	48576296	Indeterminate - Possibly Dispensable
ClinVar	chr3:g.48576295C>T	COL7A1	48576295	48576295	chr3	71	48576249	48576296	Indeterminate - Possibly Dispensable
ClinVar	chr3:g.48576401T>C	COL7A1	48576401	48576401	chr3	70	48576400	48576435	Indeterminate - Possibly Dispensable
ClinVar	chr3:g.48576405_48576408del	COL7A1	48576405	48576408	chr3	70	48576400	48576435	Indeterminate - Possibly Dispensable
ClinVar	chr3:g.48576407C>A	COL7A1	48576407	48576407	chr3	70	48576400	48576435	Indeterminate - Possibly Dispensable
ClinVar	chr3:g.48576407C>T	COL7A1	48576407	48576407	chr3	70	48576400	48576435	Indeterminate - Possibly Dispensable
ClinVar	chr3:g.48576416C>G	COL7A1	48576416	48576416	chr3	70	48576400	48576435	Indeterminate - Possibly Dispensable
ClinVar	chr3:g.48576417C>T	COL7A1	48576417	48576417	chr3	70	48576400	48576435	Indeterminate - Possibly Dispensable
ClinVar	chr3:g.48576417C>A	COL7A1	48576417	48576417	chr3	70	48576400	48576435	Indeterminate - Possibly Dispensable
ClinVar	chr3:g.48576426C>T	COL7A1	48576426	48576426	chr3	70	48576400	48576435	Indeterminate - Possibly Dispensable
ClinVar	chr3:g.48576434C>A	COL7A1	48576434	48576434	chr3	70	48576400	48576435	Indeterminate - Possibly Dispensable
ClinVar	chr3:g.48576537_48576538delinsAT	COL7A1	48576537	48576538	chr3	69	48576522	48576557	Indeterminate - Possibly Dispensable
ClinVar	chr3:g.48576539C>A	COL7A1	48576539	48576539	chr3	69	48576522	48576557	Indeterminate - Possibly Dispensable
ClinVar	chr3:g.48576697_48576697del	COL7A1	48576697	48576697	chr3	68	48576676	48576771	Indeterminate - Possibly Dispensable
ClinVar	chr3:g.48576708C>T	COL7A1	48576708	48576708	chr3	68	48576676	48576771	Indeterminate - Possibly Dispensable
ClinVar	chr3:g.48576709_48576710dup	COL7A1	48576709	48576710	chr3	68	48576676	48576771	Indeterminate - Possibly Dispensable
ClinVar	chr3:g.48576711_48576712dup	COL7A1	48576711	48576712	chr3	68	48576676	48576771	Indeterminate - Possibly Dispensable
ClinVar	chr3:g.48576720_48576720del	COL7A1	48576720	48576720	chr3	68	48576676	48576771	Indeterminate - Possibly Dispensable
ClinVar	chr3:g.48576744C>A	COL7A1	48576744	48576744	chr3	68	48576676	48576771	Indeterminate - Possibly Dispensable
ClinVar	chr3:g.48576903G>C	COL7A1	48576903	48576903	chr3	67	48576884	48576919	Indeterminate - Possibly Dispensable
ClinVar	chr3:g.48576903G>T	COL7A1	48576903	48576903	chr3	67	48576884	48576919	Indeterminate - Possibly Dispensable
ClinVar	chr3:g.48576911_48576912del	COL7A1	48576911	48576912	chr3	67	48576884	48576919	Indeterminate - Possibly Dispensable
ClinVar	chr3:g.48576995_48576999del	COL7A1	48576995	48576999	chr3	66	48576992	48577027	Indeterminate - Possibly Dispensable
ClinVar	chr3:g.48577015_48577015del	COL7A1	48577015	48577015	chr3	66	48576992	48577027	Indeterminate - Possibly Dispensable
ClinVar	chr3:g.48578314_48578324del	COL7A1	48578314	48578324	chr3	65	48578321	48578365	Indeterminate - Possibly Dispensable
ClinVar	chr3:g.48578321_48578322dup	COL7A1	48578321	48578322	chr3	65	48578321	48578365	Indeterminate - Possibly Dispensable
ClinVar	chr3:g.48578337C>T	COL7A1	48578337	48578337	chr3	65	48578321	48578365	Indeterminate - Possibly Dispensable
ClinVar	chr3:g.48578354G>A	COL7A1	48578354	48578354	chr3	65	48578321	48578365	Indeterminate - Possibly Dispensable
ClinVar	chr3:g.48578453C>T	COL7A1	48578453	48578453	chr3	64	48578453	48578515	Indeterminate - Possibly Dispensable
ClinVar	chr3:g.48578454_48578454del	COL7A1	48578454	48578454	chr3	64	48578453	48578515	Indeterminate - Possibly Dispensable
ClinVar	chr3:g.48578478C>T	COL7A1	48578478	48578478	chr3	64	48578453	48578515	Indeterminate - Possibly Dispensable
ClinVar	chr3:g.48578491G>A	COL7A1	48578491	48578491	chr3	64	48578453	48578515	Indeterminate - Possibly Dispensable
ClinVar	chr3:g.48578496C>T	COL7A1	48578496	48578496	chr3	64	48578453	48578515	Indeterminate - Possibly Dispensable
ClinVar	chr3:g.48578497C>T	COL7A1	48578497	48578497	chr3	64	48578453	48578515	Indeterminate - Possibly Dispensable
ClinVar	chr3:g.48578500G>C	COL7A1	48578500	48578500	chr3	64	48578453	48578515	Indeterminate - Possibly Dispensable
ClinVar	chr3:g.48578936C>T	COL7A1	48578936	48578936	chr3	63	48578919	48578954	Indeterminate - Possibly Dispensable
ClinVar	chr3:g.48578949_48578949del	COL7A1	48578949	48578949	chr3	63	48578919	48578954	Indeterminate - Possibly Dispensable
ClinVar	chr3:g.48578953C>T	COL7A1	48578953	48578953	chr3	63	48578919	48578954	Indeterminate - Possibly Dispensable
ClinVar	chr3:g.48579226_48579227del	COL7A1	48579226	48579227	chr3	62	48579197	48579277	Indeterminate - Possibly Dispensable
ClinVar	chr3:g.48579241C>T	COL7A1	48579241	48579241	chr3	62	48579197	48579277	Indeterminate - Possibly Dispensable
ClinVar	chr3:g.48579241C>A	COL7A1	48579241	48579241	chr3	62	48579197	48579277	Indeterminate - Possibly Dispensable
ClinVar	chr3:g.48579258C>T	COL7A1	48579258	48579258	chr3	62	48579197	48579277	Indeterminate - Possibly Dispensable
ClinVar	chr3:g.48579261_48579261del	COL7A1	48579261	48579261	chr3	62	48579197	48579277	Indeterminate - Possibly Dispensable
ClinVar	chr3:g.48579267C>T	COL7A1	48579267	48579267	chr3	62	48579197	48579277	Indeterminate - Possibly Dispensable
ClinVar	chr3:g.48579276C>T	COL7A1	48579276	48579276	chr3	62	48579197	48579277	Indeterminate - Possibly Dispensable
ClinVar	chr3:g.48579276C>A	COL7A1	48579276	48579276	chr3	62	48579197	48579277	Indeterminate - Possibly Dispensable
ClinVar	chr3:g.48579277C>T	COL7A1	48579277	48579277	chr3	62	48579197	48579277	Indeterminate - Possibly Dispensable
ClinVar	chr3:g.48579376C>T	COL7A1	48579376	48579376	chr3	61	48579369	48579404	Indeterminate - Possibly Dispensable
ClinVar	chr3:g.48579377C>T	COL7A1	48579377	48579377	chr3	61	48579369	48579404	Indeterminate - Possibly Dispensable
ClinVar	chr3:g.48579385C>T	COL7A1	48579385	48579385	chr3	61	48579369	48579404	Indeterminate - Possibly Dispensable
ClinVar	chr3:g.48579389G>A	COL7A1	48579389	48579389	chr3	61	48579369	48579404	Indeterminate - Possibly Dispensable
ClinVar	chr3:g.48579394C>T	COL7A1	48579394	48579394	chr3	61	48579369	48579404	Indeterminate - Possibly Dispensable
ClinVar	chr3:g.48579395C>T	COL7A1	48579395	48579395	chr3	61	48579369	48579404	Indeterminate - Possibly Dispensable
ClinVar	chr3:g.48579401_48579401del	COL7A1	48579401	48579401	chr3	61	48579369	48579404	Indeterminate - Possibly Dispensable
ClinVar	chr3:g.48579403C>A	COL7A1	48579403	48579403	chr3	61	48579369	48579404	Indeterminate - Possibly Dispensable
ClinVar	chr3:g.48579482G>A	COL7A1	48579482	48579482	chr3	60	48579480	48579515	Indeterminate - Possibly Dispensable
ClinVar	chr3:g.48579487C>T	COL7A1	48579487	48579487	chr3	60	48579480	48579515	Indeterminate - Possibly Dispensable
ClinVar	chr3:g.48579489_48579490dup	COL7A1	48579489	48579490	chr3	60	48579480	48579515	Indeterminate - Possibly Dispensable
ClinVar	chr3:g.48579490_48579490del	COL7A1	48579490	48579490	chr3	60	48579480	48579515	Indeterminate - Possibly Dispensable
ClinVar	chr3:g.48579494_48579497delinsTGATTCA	COL7A1	48579494	48579497	chr3	60	48579480	48579515	Indeterminate - Possibly Dispensable
ClinVar	chr3:g.48579593_48579593del	COL7A1	48579593	48579593	chr3	59	48579588	48579668	Indeterminate - Possibly Dispensable
ClinVar	chr3:g.48579606_48579609del	COL7A1	48579606	48579609	chr3	59	48579588	48579668	Indeterminate - Possibly Dispensable
ClinVar	chr3:g.48579806_48579807insTGGTGA	COL7A1	48579806	48579807	chr3	58	48579785	48579814	Indeterminate - Possibly Dispensable
ClinVar	chr3:g.48579808_48579809insTGTGAG	COL7A1	48579808	48579809	chr3	58	48579785	48579814	Indeterminate - Possibly Dispensable
ClinVar	chr3:g.48580046_48580047insTCCTGGGGGAA	COL7A1	48580046	48580047	chr3	57	48580031	48580057	Indeterminate - Possibly Dispensable
ClinVar	chr3:g.48580047C>T	COL7A1	48580047	48580047	chr3	57	48580031	48580057	Indeterminate - Possibly Dispensable
ClinVar	chr3:g.48580052_48580053delinsC	COL7A1	48580052	48580053	chr3	57	48580031	48580057	Indeterminate - Possibly Dispensable
ClinVar	chr3:g.48580056C>A	COL7A1	48580056	48580056	chr3	57	48580031	48580057	Indeterminate - Possibly Dispensable
ClinVar	chr3:g.48580057C>G	COL7A1	48580057	48580057	chr3	57	48580031	48580057	Indeterminate - Possibly Dispensable
ClinVar	chr3:g.48580300C>T	COL7A1	48580300	48580300	chr3	56	48580300	48580344	Indeterminate - Possibly Dispensable
ClinVar	chr3:g.48580311_48580321del	COL7A1	48580311	48580321	chr3	56	48580300	48580344	Indeterminate - Possibly Dispensable
ClinVar	chr3:g.48580341_48580342dup	COL7A1	48580341	48580342	chr3	56	48580300	48580344	Indeterminate - Possibly Dispensable
ClinVar	chr3:g.48580342_48580343dup	COL7A1	48580342	48580343	chr3	56	48580300	48580344	Indeterminate - Possibly Dispensable
ClinVar	chr3:g.48580581_48580582dup	COL7A1	48580581	48580582	chr3	55	48580581	48580652	Indeterminate - Possibly Dispensable
ClinVar	chr3:g.48580586G>A	COL7A1	48580586	48580586	chr3	55	48580581	48580652	Indeterminate - Possibly Dispensable
ClinVar	chr3:g.48580598C>T	COL7A1	48580598	48580598	chr3	55	48580581	48580652	Indeterminate - Possibly Dispensable
ClinVar	chr3:g.48580615C>T	COL7A1	48580615	48580615	chr3	55	48580581	48580652	Indeterminate - Possibly Dispensable
ClinVar	chr3:g.48580615_48580616del	COL7A1	48580615	48580616	chr3	55	48580581	48580652	Indeterminate - Possibly Dispensable
ClinVar	chr3:g.48580616C>T	COL7A1	48580616	48580616	chr3	55	48580581	48580652	Indeterminate - Possibly Dispensable
ClinVar	chr3:g.48580618_48580618del	COL7A1	48580618	48580618	chr3	55	48580581	48580652	Indeterminate - Possibly Dispensable
ClinVar	chr3:g.48580642C>G	COL7A1	48580642	48580642	chr3	55	48580581	48580652	Indeterminate - Possibly Dispensable
ClinVar	chr3:g.48580643C>T	COL7A1	48580643	48580643	chr3	55	48580581	48580652	Indeterminate - Possibly Dispensable
ClinVar	chr3:g.48580652C>T	COL7A1	48580652	48580652	chr3	55	48580581	48580652	Indeterminate - Possibly Dispensable
ClinVar	chr3:g.48580652C>G	COL7A1	48580652	48580652	chr3	55	48580581	48580652	Indeterminate - Possibly Dispensable
ClinVar	chr3:g.48580908C>T	COL7A1	48580908	48580908	chr3	54	48580882	48580926	Indeterminate - Possibly Dispensable
ClinVar	chr3:g.48581129C>T	COL7A1	48581129	48581129	chr3	53	48581122	48581157	Indeterminate - Possibly Dispensable
ClinVar	chr3:g.48581135_48581136dup	COL7A1	48581135	48581136	chr3	53	48581122	48581157	Indeterminate - Possibly Dispensable
ClinVar	chr3:g.48581138_48581138del	COL7A1	48581138	48581138	chr3	53	48581122	48581157	Indeterminate - Possibly Dispensable
ClinVar	chr3:g.48581265G>A	COL7A1	48581265	48581265	chr3	52	48581260	48581340	Indeterminate - Possibly Dispensable
ClinVar	chr3:g.48581267C>T	COL7A1	48581267	48581267	chr3	52	48581260	48581340	Indeterminate - Possibly Dispensable
ClinVar	chr3:g.48581271G>A	COL7A1	48581271	48581271	chr3	52	48581260	48581340	Indeterminate - Possibly Dispensable
ClinVar	chr3:g.48581287_48581288dup	COL7A1	48581287	48581288	chr3	52	48581260	48581340	Indeterminate - Possibly Dispensable
ClinVar	chr3:g.48581288_48581288del	COL7A1	48581288	48581288	chr3	52	48581260	48581340	Indeterminate - Possibly Dispensable
ClinVar	chr3:g.48581295C>G	COL7A1	48581295	48581295	chr3	52	48581260	48581340	Indeterminate - Possibly Dispensable
ClinVar	chr3:g.48581295C>T	COL7A1	48581295	48581295	chr3	52	48581260	48581340	Indeterminate - Possibly Dispensable
ClinVar	chr3:g.48581313C>T	COL7A1	48581313	48581313	chr3	52	48581260	48581340	Indeterminate - Possibly Dispensable
ClinVar	chr3:g.48581325_48581332del	COL7A1	48581325	48581332	chr3	52	48581260	48581340	Indeterminate - Possibly Dispensable
ClinVar	chr3:g.48581331_48581332del	COL7A1	48581331	48581332	chr3	52	48581260	48581340	Indeterminate - Possibly Dispensable
ClinVar	chr3:g.48581448_48581449dup	COL7A1	48581448	48581449	chr3	51	48581448	48581483	Indeterminate - Possibly Dispensable
ClinVar	chr3:g.48581450_48581457del	COL7A1	48581450	48581457	chr3	51	48581448	48581483	Indeterminate - Possibly Dispensable
ClinVar	chr3:g.48581455C>T	COL7A1	48581455	48581455	chr3	51	48581448	48581483	Indeterminate - Possibly Dispensable
ClinVar	chr3:g.48581456C>G	COL7A1	48581456	48581456	chr3	51	48581448	48581483	Indeterminate - Possibly Dispensable
ClinVar	chr3:g.48581456C>T	COL7A1	48581456	48581456	chr3	51	48581448	48581483	Indeterminate - Possibly Dispensable
ClinVar	chr3:g.48581483C>G	COL7A1	48581483	48581483	chr3	51	48581448	48581483	Indeterminate - Possibly Dispensable
ClinVar	chr3:g.48581483_48581484delinsTT	COL7A1	48581483	48581484	chr3	51	48581448	48581483	Indeterminate - Possibly Dispensable
ClinVar	chr3:g.48581588_48581588del	COL7A1	48581588	48581588	chr3	50	48581573	48581632	Indeterminate - Possibly Dispensable
ClinVar	chr3:g.48581588_48581589dup	COL7A1	48581588	48581589	chr3	50	48581573	48581632	Indeterminate - Possibly Dispensable
ClinVar	chr3:g.48581615_48581617delinsT	COL7A1	48581615	48581617	chr3	50	48581573	48581632	Indeterminate - Possibly Dispensable
ClinVar	chr3:g.48581631_48581631del	COL7A1	48581631	48581631	chr3	50	48581573	48581632	Indeterminate - Possibly Dispensable
ClinVar	chr3:g.48581708_48581708del	COL7A1	48581708	48581708	chr3	49	48581706	48581759	Indeterminate - Possibly Dispensable
ClinVar	chr3:g.48581723C>T	COL7A1	48581723	48581723	chr3	49	48581706	48581759	Indeterminate - Possibly Dispensable
ClinVar	chr3:g.48581732C>T	COL7A1	48581732	48581732	chr3	49	48581706	48581759	Indeterminate - Possibly Dispensable
ClinVar	chr3:g.48581758C>T	COL7A1	48581758	48581758	chr3	49	48581706	48581759	Indeterminate - Possibly Dispensable
ClinVar	chr3:g.48582337_48582337del	COL7A1	48582337	48582337	chr3	47	48582323	48582358	Indeterminate - Possibly Dispensable
ClinVar	chr3:g.48582342_48582342del	COL7A1	48582342	48582342	chr3	47	48582323	48582358	Indeterminate - Possibly Dispensable
ClinVar	chr3:g.48582354_48582355dup	COL7A1	48582354	48582355	chr3	47	48582323	48582358	Indeterminate - Possibly Dispensable
ClinVar	chr3:g.48582355C>A	COL7A1	48582355	48582355	chr3	47	48582323	48582358	Indeterminate - Possibly Dispensable
ClinVar	chr3:g.48582355_48582355del	COL7A1	48582355	48582355	chr3	47	48582323	48582358	Indeterminate - Possibly Dispensable
ClinVar	chr3:g.48582357C>T	COL7A1	48582357	48582357	chr3	47	48582323	48582358	Indeterminate - Possibly Dispensable
ClinVar	chr3:g.48582358C>T	COL7A1	48582358	48582358	chr3	47	48582323	48582358	Indeterminate - Possibly Dispensable
ClinVar	chr3:g.48582487_48582487del	COL7A1	48582487	48582487	chr3	46	48582478	48582513	Indeterminate - Possibly Dispensable
ClinVar	chr3:g.48582489G>A	COL7A1	48582489	48582489	chr3	46	48582478	48582513	Indeterminate - Possibly Dispensable
ClinVar	chr3:g.48582503C>T	COL7A1	48582503	48582503	chr3	46	48582478	48582513	Indeterminate - Possibly Dispensable
ClinVar	chr3:g.48582505_48582505del	COL7A1	48582505	48582505	chr3	46	48582478	48582513	Indeterminate - Possibly Dispensable
ClinVar	chr3:g.48582512C>T	COL7A1	48582512	48582512	chr3	46	48582478	48582513	Indeterminate - Possibly Dispensable
ClinVar	chr3:g.48582616C>T	COL7A1	48582616	48582616	chr3	45	48582609	48582653	Indeterminate - Possibly Dispensable
ClinVar	chr3:g.48582618_48582622del	COL7A1	48582618	48582622	chr3	45	48582609	48582653	Indeterminate - Possibly Dispensable
ClinVar	chr3:g.48582652C>A	COL7A1	48582652	48582652	chr3	45	48582609	48582653	Indeterminate - Possibly Dispensable
ClinVar	chr3:g.48583045C>A	COL7A1	48583045	48583045	chr3	44	48583013	48583048	Indeterminate - Possibly Dispensable
ClinVar	chr3:g.48583131_48583131del	COL7A1	48583131	48583131	chr3	43	48583127	48583171	Indeterminate - Possibly Dispensable
ClinVar	chr3:g.48583143_48583143del	COL7A1	48583143	48583143	chr3	43	48583127	48583171	Indeterminate - Possibly Dispensable
ClinVar	chr3:g.48583143C>T	COL7A1	48583143	48583143	chr3	43	48583127	48583171	Indeterminate - Possibly Dispensable
ClinVar	chr3:g.48583146_48583146del	COL7A1	48583146	48583146	chr3	43	48583127	48583171	Indeterminate - Possibly Dispensable
ClinVar	chr3:g.48583170C>T	COL7A1	48583170	48583170	chr3	43	48583127	48583171	Indeterminate - Possibly Dispensable
ClinVar	chr3:g.48583395_48583396dup	COL7A1	48583395	48583396	chr3	42	48583393	48583428	Indeterminate - Possibly Dispensable
ClinVar	chr3:g.48583408_48583426del	COL7A1	48583408	48583426	chr3	42	48583393	48583428	Indeterminate - Possibly Dispensable
ClinVar	chr3:g.48583423_48583424dup	COL7A1	48583423	48583424	chr3	42	48583393	48583428	Indeterminate - Possibly Dispensable
ClinVar	chr3:g.48583606_48583607del	COL7A1	48583606	48583607	chr3	41	48583556	48583615	Indeterminate - Possibly Dispensable
ClinVar	chr3:g.48583614C>T	COL7A1	48583614	48583614	chr3	41	48583556	48583615	Indeterminate - Possibly Dispensable
ClinVar	chr3:g.48583723_48583723del	COL7A1	48583723	48583723	chr3	40	48583718	48583780	Indeterminate - Possibly Dispensable
ClinVar	chr3:g.48583736_48583736del	COL7A1	48583736	48583736	chr3	40	48583718	48583780	Indeterminate - Possibly Dispensable
ClinVar	chr3:g.48583737_48583737del	COL7A1	48583737	48583737	chr3	40	48583718	48583780	Indeterminate - Possibly Dispensable
ClinVar	chr3:g.48583741_48583742delinsT	COL7A1	48583741	48583742	chr3	40	48583718	48583780	Indeterminate - Possibly Dispensable
ClinVar	chr3:g.48583756G>A	COL7A1	48583756	48583756	chr3	40	48583718	48583780	Indeterminate - Possibly Dispensable
ClinVar	chr3:g.48583945_48583945del	COL7A1	48583945	48583945	chr3	39	48583900	48583953	Indeterminate - Possibly Dispensable
ClinVar	chr3:g.48583945_48583946dup	COL7A1	48583945	48583946	chr3	39	48583900	48583953	Indeterminate - Possibly Dispensable
ClinVar	chr3:g.48584060_48584060del	COL7A1	48584060	48584060	chr3	38	48584035	48584061	Indeterminate - Possibly Dispensable
ClinVar	chr3:g.48584306_48584307dup	COL7A1	48584306	48584307	chr3	37	48584298	48584375	Indeterminate - Possibly Dispensable
ClinVar	chr3:g.48584322_48584323dup	COL7A1	48584322	48584323	chr3	37	48584298	48584375	Indeterminate - Possibly Dispensable
ClinVar	chr3:g.48584323_48584323del	COL7A1	48584323	48584323	chr3	37	48584298	48584375	Indeterminate - Possibly Dispensable
ClinVar	chr3:g.48584345_48584345del	COL7A1	48584345	48584345	chr3	37	48584298	48584375	Indeterminate - Possibly Dispensable
ClinVar	chr3:g.48584367_48584367del	COL7A1	48584367	48584367	chr3	37	48584298	48584375	Indeterminate - Possibly Dispensable
ClinVar	chr3:g.48584367_48584368dup	COL7A1	48584367	48584368	chr3	37	48584298	48584375	Indeterminate - Possibly Dispensable
ClinVar	chr3:g.48584509_48584509del	COL7A1	48584509	48584509	chr3	36	48584485	48584556	Indeterminate - Possibly Dispensable
ClinVar	chr3:g.48584515_48584515del	COL7A1	48584515	48584515	chr3	36	48584485	48584556	Indeterminate - Possibly Dispensable
ClinVar	chr3:g.48584553_48584553del	COL7A1	48584553	48584553	chr3	36	48584485	48584556	Indeterminate - Possibly Dispensable
ClinVar	chr3:g.48584741C>G	COL7A1	48584741	48584741	chr3	35	48584734	48584769	Indeterminate - Possibly Dispensable
ClinVar	chr3:g.48584742C>G	COL7A1	48584742	48584742	chr3	35	48584734	48584769	Indeterminate - Possibly Dispensable
ClinVar	chr3:g.48584753_48584753del	COL7A1	48584753	48584753	chr3	35	48584734	48584769	Indeterminate - Possibly Dispensable
ClinVar	chr3:g.48584754G>A	COL7A1	48584754	48584754	chr3	35	48584734	48584769	Indeterminate - Possibly Dispensable
ClinVar	chr3:g.48584763G>A	COL7A1	48584763	48584763	chr3	35	48584734	48584769	Indeterminate - Possibly Dispensable
ClinVar	chr3:g.48584910C>T	COL7A1	48584910	48584910	chr3	34	48584910	48584945	Indeterminate - Possibly Dispensable
ClinVar	chr3:g.48584913_48584914dup	COL7A1	48584913	48584914	chr3	34	48584910	48584945	Indeterminate - Possibly Dispensable
ClinVar	chr3:g.48584926C>T	COL7A1	48584926	48584926	chr3	34	48584910	48584945	Indeterminate - Possibly Dispensable
ClinVar	chr3:g.48584935C>T	COL7A1	48584935	48584935	chr3	34	48584910	48584945	Indeterminate - Possibly Dispensable
ClinVar	chr3:g.48584944C>A	COL7A1	48584944	48584944	chr3	34	48584910	48584945	Indeterminate - Possibly Dispensable
ClinVar	chr3:g.48585562C>A	COL7A1	48585562	48585562	chr3	32	48585557	48585619	Indeterminate - Possibly Dispensable
ClinVar	chr3:g.48585590_48585590del	COL7A1	48585590	48585590	chr3	32	48585557	48585619	Indeterminate - Possibly Dispensable
ClinVar	chr3:g.48585595G>A	COL7A1	48585595	48585595	chr3	32	48585557	48585619	Indeterminate - Possibly Dispensable
ClinVar	chr3:g.48585611_48585611del	COL7A1	48585611	48585611	chr3	32	48585557	48585619	Indeterminate - Possibly Dispensable
ClinVar	chr3:g.48585947_48585948insCTGGT	COL7A1	48585947	48585948	chr3	29	48585940	48585975	Indeterminate - Possibly Dispensable
ClinVar	chr3:g.48585972_48585972del	COL7A1	48585972	48585972	chr3	29	48585940	48585975	Indeterminate - Possibly Dispensable
ClinVar	chr3:g.48586357_48586358dup	COL7A1	48586357	48586358	chr3	27	48586332	48586478	Indeterminate - Possibly Dispensable
ClinVar	chr3:g.48586378_48586378del	COL7A1	48586378	48586378	chr3	27	48586332	48586478	Indeterminate - Possibly Dispensable
ClinVar	chr3:g.48586408_48586408del	COL7A1	48586408	48586408	chr3	27	48586332	48586478	Indeterminate - Possibly Dispensable
ClinVar	chr3:g.48586409_48586409del	COL7A1	48586409	48586409	chr3	27	48586332	48586478	Indeterminate - Possibly Dispensable
ClinVar	chr3:g.48586419G>A	COL7A1	48586419	48586419	chr3	27	48586332	48586478	Indeterminate - Possibly Dispensable
ClinVar	chr3:g.48586445A>T	COL7A1	48586445	48586445	chr3	27	48586332	48586478	Indeterminate - Possibly Dispensable
ClinVar	chr3:g.48586450G>T	COL7A1	48586450	48586450	chr3	27	48586332	48586478	Indeterminate - Possibly Dispensable
ClinVar	chr3:g.48586450G>C	COL7A1	48586450	48586450	chr3	27	48586332	48586478	Indeterminate - Possibly Dispensable
ClinVar	chr3:g.48587199G>A	COL7A1	48587199	48587199	chr3	24	48587190	48587336	Indeterminate - Possibly Dispensable
ClinVar	chr3:g.48587204_48587205del	COL7A1	48587204	48587205	chr3	24	48587190	48587336	Indeterminate - Possibly Dispensable
ClinVar	chr3:g.48587209_48587212del	COL7A1	48587209	48587212	chr3	24	48587190	48587336	Indeterminate - Possibly Dispensable
ClinVar	chr3:g.48587237_48587241delinsTCCTGA	COL7A1	48587237	48587241	chr3	24	48587190	48587336	Indeterminate - Possibly Dispensable
ClinVar	chr3:g.48587319G>A	COL7A1	48587319	48587319	chr3	24	48587190	48587336	Indeterminate - Possibly Dispensable
ClinVar	chr3:g.48587321_48587322dup	COL7A1	48587321	48587322	chr3	24	48587190	48587336	Indeterminate - Possibly Dispensable
ClinVar	chr3:g.48587427_48587428dup	COL7A1	48587427	48587428	chr3	23	48587420	48587554	Indeterminate - Possibly Dispensable
ClinVar	chr3:g.48587445C>T	COL7A1	48587445	48587445	chr3	23	48587420	48587554	Indeterminate - Possibly Dispensable
ClinVar	chr3:g.48587446C>T	COL7A1	48587446	48587446	chr3	23	48587420	48587554	Indeterminate - Possibly Dispensable
ClinVar	chr3:g.48587485C>T	COL7A1	48587485	48587485	chr3	23	48587420	48587554	Indeterminate - Possibly Dispensable
ClinVar	chr3:g.48587553_48587554del	COL7A1	48587553	48587554	chr3	23	48587420	48587554	Indeterminate - Possibly Dispensable
ClinVar	chr3:g.48587865G>A	COL7A1	48587865	48587865	chr3	22	48587793	48587939	Indeterminate - Possibly Dispensable
ClinVar	chr3:g.48587871_48587872del	COL7A1	48587871	48587872	chr3	22	48587793	48587939	Indeterminate - Possibly Dispensable
ClinVar	chr3:g.48587905_48587905del	COL7A1	48587905	48587905	chr3	22	48587793	48587939	Indeterminate - Possibly Dispensable
ClinVar	chr3:g.48587907C>A	COL7A1	48587907	48587907	chr3	22	48587793	48587939	Indeterminate - Possibly Dispensable
ClinVar	chr3:g.48587913C>T	COL7A1	48587913	48587913	chr3	22	48587793	48587939	Indeterminate - Possibly Dispensable
ClinVar	chr3:g.48587922_48587922del	COL7A1	48587922	48587922	chr3	22	48587793	48587939	Indeterminate - Possibly Dispensable
ClinVar	chr3:g.48587927_48587928dup	COL7A1	48587927	48587928	chr3	22	48587793	48587939	Indeterminate - Possibly Dispensable
ClinVar	chr3:g.48587927_48587928del	COL7A1	48587927	48587928	chr3	22	48587793	48587939	Indeterminate - Possibly Dispensable
ClinVar	chr3:g.48587928G>A	COL7A1	48587928	48587928	chr3	22	48587793	48587939	Indeterminate - Possibly Dispensable
ClinVar	chr3:g.48587934G>A	COL7A1	48587934	48587934	chr3	22	48587793	48587939	Indeterminate - Possibly Dispensable
ClinVar	chr3:g.48588284_48588284del	COL7A1	48588284	48588284	chr3	21	48588282	48588404	Indeterminate - Possibly Dispensable
ClinVar	chr3:g.48588346_48588356del	COL7A1	48588346	48588356	chr3	21	48588282	48588404	Indeterminate - Possibly Dispensable
ClinVar	chr3:g.48588353_48588354dup	COL7A1	48588353	48588354	chr3	21	48588282	48588404	Indeterminate - Possibly Dispensable
ClinVar	chr3:g.48588384_48588385del	COL7A1	48588384	48588385	chr3	21	48588282	48588404	Indeterminate - Possibly Dispensable
ClinVar	chr3:g.48588403_48588404dup	COL7A1	48588403	48588404	chr3	21	48588282	48588404	Indeterminate - Possibly Dispensable
ClinVar	chr3:g.48588641_48588647del	COL7A1	48588641	48588647	chr3	20	48588642	48588788	Indeterminate - Possibly Dispensable
ClinVar	chr3:g.48588692_48588693dup	COL7A1	48588692	48588693	chr3	20	48588642	48588788	Indeterminate - Possibly Dispensable
ClinVar	chr3:g.48588702G>A	COL7A1	48588702	48588702	chr3	20	48588642	48588788	Indeterminate - Possibly Dispensable
ClinVar	chr3:g.48588705_48588706del	COL7A1	48588705	48588706	chr3	20	48588642	48588788	Indeterminate - Possibly Dispensable
ClinVar	chr3:g.48588730_48588731dup	COL7A1	48588730	48588731	chr3	20	48588642	48588788	Indeterminate - Possibly Dispensable
ClinVar	chr3:g.48588755_48588755del	COL7A1	48588755	48588755	chr3	20	48588642	48588788	Indeterminate - Possibly Dispensable
ClinVar	chr3:g.48588757_48588758dup	COL7A1	48588757	48588758	chr3	20	48588642	48588788	Indeterminate - Possibly Dispensable
ClinVar	chr3:g.48588884C>T	COL7A1	48588884	48588884	chr3	19	48588870	48588995	Indeterminate - Possibly Dispensable
ClinVar	chr3:g.48588895G>C	COL7A1	48588895	48588895	chr3	19	48588870	48588995	Indeterminate - Possibly Dispensable
ClinVar	chr3:g.48588922C>T	COL7A1	48588922	48588922	chr3	19	48588870	48588995	Indeterminate - Possibly Dispensable
ClinVar	chr3:g.48588923C>T	COL7A1	48588923	48588923	chr3	19	48588870	48588995	Indeterminate - Possibly Dispensable
ClinVar	chr3:g.48588963G>A	COL7A1	48588963	48588963	chr3	19	48588870	48588995	Indeterminate - Possibly Dispensable
ClinVar	chr3:g.48588988_48588989dup	COL7A1	48588988	48588989	chr3	19	48588870	48588995	Indeterminate - Possibly Dispensable
ClinVar	chr3:g.48588994_48589006del	COL7A1	48588994	48589006	chr3	19	48588870	48588995	Indeterminate - Possibly Dispensable
ClinVar	chr3:g.48589326_48589333del	COL7A1	48589326	48589333	chr3	18	48589327	48589470	Indeterminate - Possibly Dispensable
ClinVar	chr3:g.48589327_48589336delinsAA	COL7A1	48589327	48589336	chr3	18	48589327	48589470	Indeterminate - Possibly Dispensable
ClinVar	chr3:g.48589350_48589350del	COL7A1	48589350	48589350	chr3	18	48589327	48589470	Indeterminate - Possibly Dispensable
ClinVar	chr3:g.48589352_48589353insGA	COL7A1	48589352	48589353	chr3	18	48589327	48589470	Indeterminate - Possibly Dispensable
ClinVar	chr3:g.48589425_48589426dup	COL7A1	48589425	48589426	chr3	18	48589327	48589470	Indeterminate - Possibly Dispensable
ClinVar	chr3:g.48589441C>A	COL7A1	48589441	48589441	chr3	18	48589327	48589470	Indeterminate - Possibly Dispensable
ClinVar	chr3:g.48589607G>C	COL7A1	48589607	48589607	chr3	17	48589599	48589718	Indeterminate - Possibly Dispensable
ClinVar	chr3:g.48589612_48589612del	COL7A1	48589612	48589612	chr3	17	48589599	48589718	Indeterminate - Possibly Dispensable
ClinVar	chr3:g.48589627T>C	COL7A1	48589627	48589627	chr3	17	48589599	48589718	Indeterminate - Possibly Dispensable
ClinVar	chr3:g.48589643A>G	COL7A1	48589643	48589643	chr3	17	48589599	48589718	Indeterminate - Possibly Dispensable
ClinVar	chr3:g.48589652C>T	COL7A1	48589652	48589652	chr3	17	48589599	48589718	Indeterminate - Possibly Dispensable
ClinVar	chr3:g.48589677_48589690del	COL7A1	48589677	48589690	chr3	17	48589599	48589718	Indeterminate - Possibly Dispensable
ClinVar	chr3:g.48589678_48589678del	COL7A1	48589678	48589678	chr3	17	48589599	48589718	Indeterminate - Possibly Dispensable
ClinVar	chr3:g.48590219G>A	COL7A1	48590219	48590219	chr3	16	48590213	48590356	Indeterminate - Possibly Dispensable
ClinVar	chr3:g.48590258G>A	COL7A1	48590258	48590258	chr3	16	48590213	48590356	Indeterminate - Possibly Dispensable
ClinVar	chr3:g.48590296_48590296del	COL7A1	48590296	48590296	chr3	16	48590213	48590356	Indeterminate - Possibly Dispensable
ClinVar	chr3:g.48590308_48590309dup	COL7A1	48590308	48590309	chr3	16	48590213	48590356	Indeterminate - Possibly Dispensable
ClinVar	chr3:g.48590342G>A	COL7A1	48590342	48590342	chr3	16	48590213	48590356	Indeterminate - Possibly Dispensable
ClinVar	chr3:g.48590488_48590488del	COL7A1	48590488	48590488	chr3	15	48590459	48590584	Indeterminate - Possibly Dispensable
ClinVar	chr3:g.48590695_48590695del	COL7A1	48590695	48590695	chr3	14	48590673	48590816	Indeterminate - Possibly Dispensable
ClinVar	chr3:g.48590709_48590709del	COL7A1	48590709	48590709	chr3	14	48590673	48590816	Indeterminate - Possibly Dispensable
ClinVar	chr3:g.48590717_48590718dup	COL7A1	48590717	48590718	chr3	14	48590673	48590816	Indeterminate - Possibly Dispensable
ClinVar	chr3:g.48590721G>A	COL7A1	48590721	48590721	chr3	14	48590673	48590816	Indeterminate - Possibly Dispensable
ClinVar	chr3:g.48590778_48590781del	COL7A1	48590778	48590781	chr3	14	48590673	48590816	Indeterminate - Possibly Dispensable
ClinVar	chr3:g.48591480_48591480del	COL7A1	48591480	48591480	chr3	13	48591464	48591592	Indeterminate - Possibly Dispensable
ClinVar	chr3:g.48591494G>A	COL7A1	48591494	48591494	chr3	13	48591464	48591592	Indeterminate - Possibly Dispensable
ClinVar	chr3:g.48591517C>T	COL7A1	48591517	48591517	chr3	13	48591464	48591592	Indeterminate - Possibly Dispensable
ClinVar	chr3:g.48591527G>A	COL7A1	48591527	48591527	chr3	13	48591464	48591592	Indeterminate - Possibly Dispensable
ClinVar	chr3:g.48591536_48591537dup	COL7A1	48591536	48591537	chr3	13	48591464	48591592	Indeterminate - Possibly Dispensable
ClinVar	chr3:g.48591586_48591587dup	COL7A1	48591586	48591587	chr3	13	48591464	48591592	Indeterminate - Possibly Dispensable
ClinVar	chr3:g.48591673C>T	COL7A1	48591673	48591673	chr3	12	48591673	48591822	Indeterminate - Possibly Dispensable
ClinVar	chr3:g.48591675_48591706del	COL7A1	48591675	48591706	chr3	12	48591673	48591822	Indeterminate - Possibly Dispensable
ClinVar	chr3:g.48591757G>A	COL7A1	48591757	48591757	chr3	12	48591673	48591822	Indeterminate - Possibly Dispensable
ClinVar	chr3:g.48591817C>A	COL7A1	48591817	48591817	chr3	12	48591673	48591822	Indeterminate - Possibly Dispensable
ClinVar	chr3:g.48591936_48591936del	COL7A1	48591936	48591936	chr3	11	48591898	48592014	Indeterminate - Possibly Dispensable
ClinVar	chr3:g.48591990_48591991dup	COL7A1	48591990	48591991	chr3	11	48591898	48592014	Indeterminate - Possibly Dispensable
ClinVar	chr3:g.48592169_48592170del	COL7A1	48592169	48592170	chr3	10	48592102	48592248	Indeterminate - Possibly Dispensable
ClinVar	chr3:g.48592223_48592224dup	COL7A1	48592223	48592224	chr3	10	48592102	48592248	Indeterminate - Possibly Dispensable
ClinVar	chr3:g.48592239_48592239del	COL7A1	48592239	48592239	chr3	10	48592102	48592248	Indeterminate - Possibly Dispensable
ClinVar	chr3:g.48592241_48592255del	COL7A1	48592241	48592255	chr3	10	48592102	48592248	Indeterminate - Possibly Dispensable
ClinVar	chr3:g.48592364C>T	COL7A1	48592364	48592364	chr3	9	48592351	48592467	Indeterminate - Possibly Dispensable
ClinVar	chr3:g.48592365C>T	COL7A1	48592365	48592365	chr3	9	48592351	48592467	Indeterminate - Possibly Dispensable
ClinVar	chr3:g.48592398_48592399del	COL7A1	48592398	48592399	chr3	9	48592351	48592467	Indeterminate - Possibly Dispensable
ClinVar	chr3:g.48592434_48592434del	COL7A1	48592434	48592434	chr3	9	48592351	48592467	Indeterminate - Possibly Dispensable
ClinVar	chr3:g.48593108G>A	COL7A1	48593108	48593108	chr3	6	48593102	48593263	Indeterminate - Possibly Dispensable
ClinVar	chr3:g.48593145_48593145del	COL7A1	48593145	48593145	chr3	6	48593102	48593263	Indeterminate - Possibly Dispensable
ClinVar	chr3:g.48593164_48593165delinsTA	COL7A1	48593164	48593165	chr3	6	48593102	48593263	Indeterminate - Possibly Dispensable
ClinVar	chr3:g.48593231G>A	COL7A1	48593231	48593231	chr3	6	48593102	48593263	Indeterminate - Possibly Dispensable
ClinVar	chr3:g.48593236_48593236del	COL7A1	48593236	48593236	chr3	6	48593102	48593263	Indeterminate - Possibly Dispensable
ClinVar	chr3:g.48593256_48593262del	COL7A1	48593256	48593262	chr3	6	48593102	48593263	Indeterminate - Possibly Dispensable
ClinVar	chr3:g.49099550_49099551dup	QARS1	49099550	49099551	chr3	16	49099510	49099647	Indeterminate - Possibly Dispensable
ClinVar	chr3:g.49099585_49099585del	QARS1	49099585	49099585	chr3	16	49099510	49099647	Indeterminate - Possibly Dispensable
ClinVar	chr3:g.49099634_49099635dup	QARS1	49099634	49099635	chr3	16	49099510	49099647	Indeterminate - Possibly Dispensable
ClinVar	chr3:g.49099635G>T	QARS1	49099635	49099635	chr3	16	49099510	49099647	Indeterminate - Possibly Dispensable
ClinVar	chr3:g.49121728C>A	LAMB2	49121728	49121728	chr3	30	49121684	49121860	Indeterminate - Possibly Dispensable
ClinVar	chr3:g.49124716G>A	LAMB2	49124716	49124716	chr3	21	49124701	49124925	Indeterminate - Possibly Dispensable
ClinVar	chr3:g.49124794G>A	LAMB2	49124794	49124794	chr3	21	49124701	49124925	Indeterminate - Possibly Dispensable
ClinVar	chr3:g.49124795_49124795del	LAMB2	49124795	49124795	chr3	21	49124701	49124925	Indeterminate - Possibly Dispensable
ClinVar	chr3:g.49124827_49124827del	LAMB2	49124827	49124827	chr3	21	49124701	49124925	Indeterminate - Possibly Dispensable
ClinVar	chr3:g.49124920G>A	LAMB2	49124920	49124920	chr3	21	49124701	49124925	Indeterminate - Possibly Dispensable
ClinVar	chr3:g.49130291A>C	LAMB2	49130291	49130291	chr3	9	49130231	49130419	Indeterminate - Possibly Dispensable
ClinVar	chr3:g.49130334A>T	LAMB2	49130334	49130334	chr3	9	49130231	49130419	Indeterminate - Possibly Dispensable
ClinVar	chr3:g.49840355C>A	TRAIP	49840355	49840355	chr3	9	49840284	49840373	Indeterminate - Possibly Dispensable
ClinVar	chr3:g.49841890G>A	TRAIP	49841890	49841890	chr3	7	49841826	49841939	Indeterminate - Possibly Dispensable
ClinVar	chr3:g.49847596_49847596del	TRAIP	49847596	49847596	chr3	3	49847525	49847608	Indeterminate - Possibly Dispensable
ClinVar	chr3:g.50341630G>T	ZMYND10	50341630	50341630	chr3	11	50341574	50341699	Indeterminate - Possibly Dispensable
ClinVar	chr3:g.50366109_50366113del	CACNA2D2	50366109	50366113	chr3	32	50366011	50366163	Indeterminate - Possibly Dispensable
ClinVar	chr3:g.50366123_50366133del	CACNA2D2	50366123	50366133	chr3	32	50366011	50366163	Indeterminate - Possibly Dispensable
ClinVar	chr3:g.50366279_50366280dup	CACNA2D2	50366279	50366280	chr3	31	50366267	50366338	Indeterminate - Possibly Dispensable
ClinVar	chr3:g.50366306_50366307dup	CACNA2D2	50366306	50366307	chr3	31	50366267	50366338	Indeterminate - Possibly Dispensable
ClinVar	chr3:g.50366332_50366333dup	CACNA2D2	50366332	50366333	chr3	31	50366267	50366338	Indeterminate - Possibly Dispensable
ClinVar	chr3:g.50367658G>A	CACNA2D2	50367658	50367658	chr3	26	50367642	50367704	Indeterminate - Possibly Dispensable
ClinVar	chr3:g.50375814_50375814del	CACNA2D2	50375814	50375814	chr3	20	50375809	50375880	Indeterminate - Possibly Dispensable
ClinVar	chr3:g.50375817_50375817del	CACNA2D2	50375817	50375817	chr3	20	50375809	50375880	Indeterminate - Possibly Dispensable
ClinVar	chr3:g.50375876C>G	CACNA2D2	50375876	50375876	chr3	20	50375809	50375880	Indeterminate - Possibly Dispensable
ClinVar	chr3:g.50381058G>A	CACNA2D2	50381058	50381058	chr3	7	50380995	50381126	Indeterminate - Possibly Dispensable
ClinVar	chr3:g.50387592_50387593del	CACNA2D2	50387592	50387593	chr3	5	50387568	50387612	Indeterminate - Possibly Dispensable
ClinVar	chr3:g.50394160_50394161dup	CACNA2D2	50394160	50394161	chr3	4	50394109	50394168	Indeterminate - Possibly Dispensable
ClinVar	chr3:g.50434365_50434365del	CACNA2D2	50434365	50434365	chr3	3	50434313	50434429	Indeterminate - Possibly Dispensable
ClinVar	chr3:g.52122467C>T	POC1A	52122467	52122467	chr3	9	52122379	52122477	Indeterminate - Possibly Dispensable
ClinVar	chr3:g.52122476_52122476del	POC1A	52122476	52122476	chr3	9	52122379	52122477	Indeterminate - Possibly Dispensable
ClinVar	chr3:g.52125144_52125145dup	POC1A	52125144	52125145	chr3	8	52125113	52125181	Indeterminate - Possibly Dispensable
ClinVar	chr3:g.52147039A>G	POC1A	52147039	52147039	chr3	5	52146988	52147095	Indeterminate - Possibly Dispensable
ClinVar	chr3:g.52331256_52331256del	DNAH1	52331256	52331256	chr3	7	52331148	52331309	Indeterminate - Possibly Dispensable
ClinVar	chr3:g.52350064C>T	DNAH1	52350064	52350064	chr3	15	52349989	52350108	Indeterminate - Possibly Dispensable
ClinVar	chr3:g.52350072G>A	DNAH1	52350072	52350072	chr3	15	52349989	52350108	Indeterminate - Possibly Dispensable
ClinVar	chr3:g.52352598_52352599dup	DNAH1	52352598	52352599	chr3	18	52352552	52352707	Indeterminate - Possibly Dispensable
ClinVar	chr3:g.52352606_52352606del	DNAH1	52352606	52352606	chr3	18	52352552	52352707	Indeterminate - Possibly Dispensable
ClinVar	chr3:g.52352630_52352630del	DNAH1	52352630	52352630	chr3	18	52352552	52352707	Indeterminate - Possibly Dispensable
ClinVar	chr3:g.52354945C>T	DNAH1	52354945	52354945	chr3	21	52354843	52355055	Indeterminate - Possibly Dispensable
ClinVar	chr3:g.52358638C>A	DNAH1	52358638	52358638	chr3	25	52358558	52358737	Indeterminate - Possibly Dispensable
ClinVar	chr3:g.52358722_52358745del	DNAH1	52358722	52358745	chr3	25	52358558	52358737	Indeterminate - Possibly Dispensable
ClinVar	chr3:g.52359263G>A	DNAH1	52359263	52359263	chr3	26	52359246	52359386	Indeterminate - Possibly Dispensable
ClinVar	chr3:g.52359314G>A	DNAH1	52359314	52359314	chr3	26	52359246	52359386	Indeterminate - Possibly Dispensable
ClinVar	chr3:g.52359368_52359368del	DNAH1	52359368	52359368	chr3	26	52359246	52359386	Indeterminate - Possibly Dispensable
ClinVar	chr3:g.52361234_52361234del	DNAH1	52361234	52361234	chr3	29	52361164	52361352	Indeterminate - Possibly Dispensable
ClinVar	chr3:g.52361255_52361256dup	DNAH1	52361255	52361256	chr3	29	52361164	52361352	Indeterminate - Possibly Dispensable
ClinVar	chr3:g.52362434_52362434del	DNAH1	52362434	52362434	chr3	31	52362388	52362501	Indeterminate - Possibly Dispensable
ClinVar	chr3:g.52362461C>G	DNAH1	52362461	52362461	chr3	31	52362388	52362501	Indeterminate - Possibly Dispensable
ClinVar	chr3:g.52363004C>T	DNAH1	52363004	52363004	chr3	32	52362995	52363144	Indeterminate - Possibly Dispensable
ClinVar	chr3:g.52363093_52363094insTAC	DNAH1	52363093	52363094	chr3	32	52362995	52363144	Indeterminate - Possibly Dispensable
ClinVar	chr3:g.52363106_52363107del	DNAH1	52363106	52363107	chr3	32	52362995	52363144	Indeterminate - Possibly Dispensable
ClinVar	chr3:g.52364701C>T	DNAH1	52364701	52364701	chr3	33	52364638	52364724	Indeterminate - Possibly Dispensable
ClinVar	chr3:g.52369876_52369877del	DNAH1	52369876	52369877	chr3	38	52369825	52370019	Indeterminate - Possibly Dispensable
ClinVar	chr3:g.52370011_52370011del	DNAH1	52370011	52370011	chr3	38	52369825	52370019	Indeterminate - Possibly Dispensable
ClinVar	chr3:g.52375285_52375286delinsA	DNAH1	52375285	52375286	chr3	45	52375240	52375413	Indeterminate - Possibly Dispensable
ClinVar	chr3:g.52375285_52375286dup	DNAH1	52375285	52375286	chr3	45	52375240	52375413	Indeterminate - Possibly Dispensable
ClinVar	chr3:g.52375286_52375286del	DNAH1	52375286	52375286	chr3	45	52375240	52375413	Indeterminate - Possibly Dispensable
ClinVar	chr3:g.52375320C>T	DNAH1	52375320	52375320	chr3	45	52375240	52375413	Indeterminate - Possibly Dispensable
ClinVar	chr3:g.52375327_52375328dup	DNAH1	52375327	52375328	chr3	45	52375240	52375413	Indeterminate - Possibly Dispensable
ClinVar	chr3:g.52375409G>A	DNAH1	52375409	52375409	chr3	45	52375240	52375413	Indeterminate - Possibly Dispensable
ClinVar	chr3:g.52384870_52384871dup	DNAH1	52384870	52384871	chr3	53	52384786	52384977	Indeterminate - Possibly Dispensable
ClinVar	chr3:g.52385393_52385393del	DNAH1	52385393	52385393	chr3	54	52385337	52385447	Indeterminate - Possibly Dispensable
ClinVar	chr3:g.52385408_52385408del	DNAH1	52385408	52385408	chr3	54	52385337	52385447	Indeterminate - Possibly Dispensable
ClinVar	chr3:g.52386786_52386786del	DNAH1	52386786	52386786	chr3	56	52386662	52386853	Indeterminate - Possibly Dispensable
ClinVar	chr3:g.52388586C>T	DNAH1	52388586	52388586	chr3	58	52388418	52388609	Indeterminate - Possibly Dispensable
ClinVar	chr3:g.52388598C>T	DNAH1	52388598	52388598	chr3	58	52388418	52388609	Indeterminate - Possibly Dispensable
ClinVar	chr3:g.52388822C>A	DNAH1	52388822	52388822	chr3	59	52388806	52388937	Indeterminate - Possibly Dispensable
ClinVar	chr3:g.52389455_52389462del	DNAH1	52389455	52389462	chr3	60	52389461	52389586	Indeterminate - Possibly Dispensable
ClinVar	chr3:g.52389575C>T	DNAH1	52389575	52389575	chr3	60	52389461	52389586	Indeterminate - Possibly Dispensable
ClinVar	chr3:g.52390936_52390937del	DNAH1	52390936	52390937	chr3	61	52390935	52391054	Indeterminate - Possibly Dispensable
ClinVar	chr3:g.52391287G>A	DNAH1	52391287	52391287	chr3	62	52391179	52391328	Indeterminate - Possibly Dispensable
ClinVar	chr3:g.52395318_52395318del	DNAH1	52395318	52395318	chr3	69	52395308	52395466	Indeterminate - Possibly Dispensable
ClinVar	chr3:g.52395416G>T	DNAH1	52395416	52395416	chr3	69	52395308	52395466	Indeterminate - Possibly Dispensable
ClinVar	chr3:g.52396490_52396491delinsAT	DNAH1	52396490	52396491	chr3	71	52396368	52396538	Indeterminate - Possibly Dispensable
ClinVar	chr3:g.52396659_52396659del	DNAH1	52396659	52396659	chr3	72	52396618	52396797	Indeterminate - Possibly Dispensable
ClinVar	chr3:g.52396778_52396779dup	DNAH1	52396778	52396779	chr3	72	52396618	52396797	Indeterminate - Possibly Dispensable
ClinVar	chr3:g.52396797G>C	DNAH1	52396797	52396797	chr3	72	52396618	52396797	Indeterminate - Possibly Dispensable
ClinVar	chr3:g.52402787T>A	BAP1	52402787	52402787	chr3	15	52402779	52402871	Indeterminate - Possibly Dispensable
ClinVar	chr3:g.52402791_52402791del	BAP1	52402791	52402791	chr3	15	52402779	52402871	Indeterminate - Possibly Dispensable
ClinVar	chr3:g.52402795_52402796del	BAP1	52402795	52402796	chr3	15	52402779	52402871	Indeterminate - Possibly Dispensable
ClinVar	chr3:g.52402805_52402805del	BAP1	52402805	52402805	chr3	15	52402779	52402871	Indeterminate - Possibly Dispensable
ClinVar	chr3:g.52402814_52402814del	BAP1	52402814	52402814	chr3	15	52402779	52402871	Indeterminate - Possibly Dispensable
ClinVar	chr3:g.52402816_52402817dup	BAP1	52402816	52402817	chr3	15	52402779	52402871	Indeterminate - Possibly Dispensable
ClinVar	chr3:g.52402824A>T	BAP1	52402824	52402824	chr3	15	52402779	52402871	Indeterminate - Possibly Dispensable
ClinVar	chr3:g.52402824_52402825del	BAP1	52402824	52402825	chr3	15	52402779	52402871	Indeterminate - Possibly Dispensable
ClinVar	chr3:g.52402825_52402826insTAA	BAP1	52402825	52402826	chr3	15	52402779	52402871	Indeterminate - Possibly Dispensable
ClinVar	chr3:g.52402844C>A	BAP1	52402844	52402844	chr3	15	52402779	52402871	Indeterminate - Possibly Dispensable
ClinVar	chr3:g.52402861_52402862dup	BAP1	52402861	52402862	chr3	15	52402779	52402871	Indeterminate - Possibly Dispensable
ClinVar	chr3:g.52402871C>A	BAP1	52402871	52402871	chr3	15	52402779	52402871	Indeterminate - Possibly Dispensable
ClinVar	chr3:g.53121712_53121712del	RFT1	53121712	53121712	chr3	5	53121699	53121800	Indeterminate - Possibly Dispensable
ClinVar	chr3:g.53230612G>A	TKT	53230612	53230612	chr3	8	53230457	53230621	Indeterminate - Possibly Dispensable
ClinVar	chr3:g.57405696G>C	DNAH12	57405696	57405696	chr3	41	57405653	57405952	Indeterminate - Possibly Dispensable
ClinVar	chr3:g.57446044G>A	DNAH12	57446044	57446044	chr3	27	57446031	57446270	Indeterminate - Possibly Dispensable
ClinVar	chr3:g.58096144C>T	FLNB	58096144	58096144	chr3	6	58096141	58096218	Indeterminate - Possibly Dispensable
ClinVar	chr3:g.58096179C>G	FLNB	58096179	58096179	chr3	6	58096141	58096218	Indeterminate - Possibly Dispensable
ClinVar	chr3:g.58098767_58098767del	FLNB	58098767	58098767	chr3	8	58098711	58098908	Indeterminate - Possibly Dispensable
ClinVar	chr3:g.58098806C>T	FLNB	58098806	58098806	chr3	8	58098711	58098908	Indeterminate - Possibly Dispensable
ClinVar	chr3:g.58102206_58102225del	FLNB	58102206	58102225	chr3	9	58102203	58102340	Indeterminate - Possibly Dispensable
ClinVar	chr3:g.58102235C>T	FLNB	58102235	58102235	chr3	9	58102203	58102340	Indeterminate - Possibly Dispensable
ClinVar	chr3:g.58102254_58102276del	FLNB	58102254	58102276	chr3	9	58102203	58102340	Indeterminate - Possibly Dispensable
ClinVar	chr3:g.58102286_58102286delinsCT	FLNB	58102286	58102286	chr3	9	58102203	58102340	Indeterminate - Possibly Dispensable
ClinVar	chr3:g.58108453_58108458del	FLNB	58108453	58108458	chr3	13	58108458	58108571	Indeterminate - Possibly Dispensable
ClinVar	chr3:g.58108461C>T	FLNB	58108461	58108461	chr3	13	58108458	58108571	Indeterminate - Possibly Dispensable
ClinVar	chr3:g.58130810T>G	FLNB	58130810	58130810	chr3	25	58130741	58130908	Indeterminate - Possibly Dispensable
ClinVar	chr3:g.58130824C>T	FLNB	58130824	58130824	chr3	25	58130741	58130908	Indeterminate - Possibly Dispensable
ClinVar	chr3:g.58141866_58141867dup	FLNB	58141866	58141867	chr3	30	58141858	58141929	Indeterminate - Possibly Dispensable
ClinVar	chr3:g.58143525_58143525del	FLNB	58143525	58143525	chr3	32	58143473	58143613	Indeterminate - Possibly Dispensable
ClinVar	chr3:g.58143525_58143526dup	FLNB	58143525	58143526	chr3	32	58143473	58143613	Indeterminate - Possibly Dispensable
ClinVar	chr3:g.58143562_58143564del	FLNB	58143562	58143564	chr3	32	58143473	58143613	Indeterminate - Possibly Dispensable
ClinVar	chr3:g.58143594C>A	FLNB	58143594	58143594	chr3	32	58143473	58143613	Indeterminate - Possibly Dispensable
ClinVar	chr3:g.58145949C>A	FLNB	58145949	58145949	chr3	33	58145921	58146049	Indeterminate - Possibly Dispensable
ClinVar	chr3:g.58145956_58145956del	FLNB	58145956	58145956	chr3	33	58145921	58146049	Indeterminate - Possibly Dispensable
ClinVar	chr3:g.58145995G>A	FLNB	58145995	58145995	chr3	33	58145921	58146049	Indeterminate - Possibly Dispensable
ClinVar	chr3:g.58146043G>T	FLNB	58146043	58146043	chr3	33	58145921	58146049	Indeterminate - Possibly Dispensable
ClinVar	chr3:g.58146813_58146824del	FLNB	58146813	58146824	chr3	34	58146820	58146993	Indeterminate - Possibly Dispensable
ClinVar	chr3:g.58148222C>A	FLNB	58148222	58148222	chr3	35	58148206	58148364	Indeterminate - Possibly Dispensable
ClinVar	chr3:g.58148319C>T	FLNB	58148319	58148319	chr3	35	58148206	58148364	Indeterminate - Possibly Dispensable
ClinVar	chr3:g.58148330_58148331del	FLNB	58148330	58148331	chr3	35	58148206	58148364	Indeterminate - Possibly Dispensable
ClinVar	chr3:g.58148771C>T	FLNB	58148771	58148771	chr3	36	58148649	58148852	Indeterminate - Possibly Dispensable
ClinVar	chr3:g.58148829T>C	FLNB	58148829	58148829	chr3	36	58148649	58148852	Indeterminate - Possibly Dispensable
ClinVar	chr3:g.58149968_58149968del	FLNB	58149968	58149968	chr3	37	58149850	58150002	Indeterminate - Possibly Dispensable
ClinVar	chr3:g.58150196_58150197del	FLNB	58150196	58150197	chr3	38	58150105	58150227	Indeterminate - Possibly Dispensable
ClinVar	chr3:g.58153412_58153412del	FLNB	58153412	58153412	chr3	39	58153375	58153641	Indeterminate - Possibly Dispensable
ClinVar	chr3:g.58153455_58153455del	FLNB	58153455	58153455	chr3	39	58153375	58153641	Indeterminate - Possibly Dispensable
ClinVar	chr3:g.58153481_58153482dup	FLNB	58153481	58153482	chr3	39	58153375	58153641	Indeterminate - Possibly Dispensable
ClinVar	chr3:g.58153623G>T	FLNB	58153623	58153623	chr3	39	58153375	58153641	Indeterminate - Possibly Dispensable
ClinVar	chr3:g.58168472C>T	FLNB	58168472	58168472	chr3	44	58168440	58168658	Indeterminate - Possibly Dispensable
ClinVar	chr3:g.58169643_58169644del	FLNB	58169643	58169644	chr3	45	58169590	58169793	Indeterminate - Possibly Dispensable
ClinVar	chr3:g.58169644_58169644del	FLNB	58169644	58169644	chr3	45	58169590	58169793	Indeterminate - Possibly Dispensable
ClinVar	chr3:g.64561700_64561701del	ADAMTS9	64561700	64561701	chr3	30	64561578	64561751	Indeterminate - Possibly Dispensable
ClinVar	chr3:g.66263350C>T	SLC25A26	66263350	66263350	chr3	5	66263332	66263379	Indeterminate - Possibly Dispensable
ClinVar	chr3:g.66263369T>G	SLC25A26	66263369	66263369	chr3	5	66263332	66263379	Indeterminate - Possibly Dispensable
ClinVar	chr3:g.69941238_69941238del	MITF	69941238	69941238	chr3	5	69941236	69941331	Indeterminate - Possibly Dispensable
ClinVar	chr3:g.69941242_69941242del	MITF	69941242	69941242	chr3	5	69941236	69941331	Indeterminate - Possibly Dispensable
ClinVar	chr3:g.69941258_69941258del	MITF	69941258	69941258	chr3	5	69941236	69941331	Indeterminate - Possibly Dispensable
ClinVar	chr3:g.69941273C>G	MITF	69941273	69941273	chr3	5	69941236	69941331	Indeterminate - Possibly Dispensable
ClinVar	chr3:g.69941276_69941277dup	MITF	69941276	69941277	chr3	5	69941236	69941331	Indeterminate - Possibly Dispensable
ClinVar	chr3:g.69941292_69941292del	MITF	69941292	69941292	chr3	5	69941236	69941331	Indeterminate - Possibly Dispensable
ClinVar	chr3:g.69941299_69941300delinsCC	MITF	69941299	69941300	chr3	5	69941236	69941331	Indeterminate - Possibly Dispensable
ClinVar	chr3:g.69941327_69941328del	MITF	69941327	69941328	chr3	5	69941236	69941331	Indeterminate - Possibly Dispensable
ClinVar	chr3:g.70987999G>A	FOXP1	70987999	70987999	chr3	14	70987994	70988077	Indeterminate - Possibly Dispensable
ClinVar	chr3:g.70988009_70988009del	FOXP1	70988009	70988009	chr3	14	70987994	70988077	Indeterminate - Possibly Dispensable
ClinVar	chr3:g.70988036_70988037dup	FOXP1	70988036	70988037	chr3	14	70987994	70988077	Indeterminate - Possibly Dispensable
ClinVar	chr3:g.70988044T>C	FOXP1	70988044	70988044	chr3	14	70987994	70988077	Indeterminate - Possibly Dispensable
ClinVar	chr3:g.70988053G>A	FOXP1	70988053	70988053	chr3	14	70987994	70988077	Indeterminate - Possibly Dispensable
ClinVar	chr3:g.70988069_70988069del	FOXP1	70988069	70988069	chr3	14	70987994	70988077	Indeterminate - Possibly Dispensable
ClinVar	chr3:g.70988076A>G	FOXP1	70988076	70988076	chr3	14	70987994	70988077	Indeterminate - Possibly Dispensable
ClinVar	chr3:g.71015549_71015549del	FOXP1	71015549	71015549	chr3	12	71015549	71015653	Indeterminate - Possibly Dispensable
ClinVar	chr3:g.71015578_71015578del	FOXP1	71015578	71015578	chr3	12	71015549	71015653	Indeterminate - Possibly Dispensable
ClinVar	chr3:g.71015593C>T	FOXP1	71015593	71015593	chr3	12	71015549	71015653	Indeterminate - Possibly Dispensable
ClinVar	chr3:g.71015609_71015610del	FOXP1	71015609	71015610	chr3	12	71015549	71015653	Indeterminate - Possibly Dispensable
ClinVar	chr3:g.71015613C>A	FOXP1	71015613	71015613	chr3	12	71015549	71015653	Indeterminate - Possibly Dispensable
ClinVar	chr3:g.71015614A>C	FOXP1	71015614	71015614	chr3	12	71015549	71015653	Indeterminate - Possibly Dispensable
ClinVar	chr3:g.71112554_71112555dup	FOXP1	71112554	71112555	chr3	7	71112536	71112637	Indeterminate - Possibly Dispensable
ClinVar	chr3:g.71112604G>A	FOXP1	71112604	71112604	chr3	7	71112536	71112637	Indeterminate - Possibly Dispensable
ClinVar	chr3:g.78606862G>A	ROBO1	78606862	78606862	chr3	29	78606733	78607041	Indeterminate - Possibly Dispensable
ClinVar	chr3:g.78606999_78606999del	ROBO1	78606999	78606999	chr3	29	78606733	78607041	Indeterminate - Possibly Dispensable
ClinVar	chr3:g.78614684G>A	ROBO1	78614684	78614684	chr3	28	78614648	78614800	Indeterminate - Possibly Dispensable
ClinVar	chr3:g.78627388C>A	ROBO1	78627388	78627388	chr3	26	78627321	78627569	Indeterminate - Possibly Dispensable
ClinVar	chr3:g.78634037G>A	ROBO1	78634037	78634037	chr3	24	78633935	78634042	Indeterminate - Possibly Dispensable
ClinVar	chr3:g.78651913_78651914del	ROBO1	78651913	78651914	chr3	19	78651732	78651929	Indeterminate - Possibly Dispensable
ClinVar	chr3:g.78938644_78938645dup	ROBO1	78938644	78938645	chr3	4	78938601	78938927	Indeterminate - Possibly Dispensable
ClinVar	chr3:g.78938745G>A	ROBO1	78938745	78938745	chr3	4	78938601	78938927	Indeterminate - Possibly Dispensable
ClinVar	chr3:g.81649868_81649872del	GBE1	81649868	81649872	chr3	4	81649796	81649921	Indeterminate - Possibly Dispensable
ClinVar	chr3:g.93886335_93886336del	PROS1	93886335	93886336	chr3	11	93886336	93886503	Indeterminate - Possibly Dispensable
ClinVar	chr3:g.93886405_93886406dup	PROS1	93886405	93886406	chr3	11	93886336	93886503	Indeterminate - Possibly Dispensable
ClinVar	chr3:g.93886413_93886420del	PROS1	93886413	93886420	chr3	11	93886336	93886503	Indeterminate - Possibly Dispensable
ClinVar	chr3:g.93886455C>A	PROS1	93886455	93886455	chr3	11	93886336	93886503	Indeterminate - Possibly Dispensable
ClinVar	chr3:g.93886470_93886471dup	PROS1	93886470	93886471	chr3	11	93886336	93886503	Indeterminate - Possibly Dispensable
ClinVar	chr3:g.93886478_93886479dup	PROS1	93886478	93886479	chr3	11	93886336	93886503	Indeterminate - Possibly Dispensable
ClinVar	chr3:g.93900823_93900823del	PROS1	93900823	93900823	chr3	7	93900804	93900929	Indeterminate - Possibly Dispensable
ClinVar	chr3:g.93900847G>C	PROS1	93900847	93900847	chr3	7	93900804	93900929	Indeterminate - Possibly Dispensable
ClinVar	chr3:g.93905799T>C	PROS1	93905799	93905799	chr3	6	93905784	93905915	Indeterminate - Possibly Dispensable
ClinVar	chr3:g.93905804G>T	PROS1	93905804	93905804	chr3	6	93905784	93905915	Indeterminate - Possibly Dispensable
ClinVar	chr3:g.93905829A>G	PROS1	93905829	93905829	chr3	6	93905784	93905915	Indeterminate - Possibly Dispensable
ClinVar	chr3:g.93905859_93905859del	PROS1	93905859	93905859	chr3	6	93905784	93905915	Indeterminate - Possibly Dispensable
ClinVar	chr3:g.93905893_93905893del	PROS1	93905893	93905893	chr3	6	93905784	93905915	Indeterminate - Possibly Dispensable
ClinVar	chr3:g.93905907C>A	PROS1	93905907	93905907	chr3	6	93905784	93905915	Indeterminate - Possibly Dispensable
ClinVar	chr3:g.93906029C>T	PROS1	93906029	93906029	chr3	5	93906021	93906143	Indeterminate - Possibly Dispensable
ClinVar	chr3:g.93906062C>T	PROS1	93906062	93906062	chr3	5	93906021	93906143	Indeterminate - Possibly Dispensable
ClinVar	chr3:g.93906128C>T	PROS1	93906128	93906128	chr3	5	93906021	93906143	Indeterminate - Possibly Dispensable
ClinVar	chr3:g.94049413_94049414dup	ARL13B	94049413	94049414	chr3	8	94049406	94049522	Indeterminate - Possibly Dispensable
ClinVar	chr3:g.98581407C>T	CPOX	98581407	98581407	chr3	6	98581407	98581511	Indeterminate - Possibly Dispensable
ClinVar	chr3:g.98581407_98581408dup	CPOX	98581407	98581408	chr3	6	98581407	98581511	Indeterminate - Possibly Dispensable
ClinVar	chr3:g.98581408G>A	CPOX	98581408	98581408	chr3	6	98581407	98581511	Indeterminate - Possibly Dispensable
ClinVar	chr3:g.98581415_98581416dup	CPOX	98581415	98581416	chr3	6	98581407	98581511	Indeterminate - Possibly Dispensable
ClinVar	chr3:g.101230971_101230974del	IMPG2	101230971	101230974	chr3	16	101230957	101231145	Indeterminate - Possibly Dispensable
ClinVar	chr3:g.101231059G>T	IMPG2	101231059	101231059	chr3	16	101230957	101231145	Indeterminate - Possibly Dispensable
ClinVar	chr3:g.101273583C>A	IMPG2	101273583	101273583	chr3	7	101273581	101273742	Indeterminate - Possibly Dispensable
ClinVar	chr3:g.101273595C>A	IMPG2	101273595	101273595	chr3	7	101273581	101273742	Indeterminate - Possibly Dispensable
ClinVar	chr3:g.101319587G>A	IMPG2	101319587	101319587	chr3	2	101319584	101319832	Indeterminate - Possibly Dispensable
ClinVar	chr3:g.101319593_101319594dup	IMPG2	101319593	101319594	chr3	2	101319584	101319832	Indeterminate - Possibly Dispensable
ClinVar	chr3:g.101319635C>A	IMPG2	101319635	101319635	chr3	2	101319584	101319832	Indeterminate - Possibly Dispensable
ClinVar	chr3:g.101319655_101319655del	IMPG2	101319655	101319655	chr3	2	101319584	101319832	Indeterminate - Possibly Dispensable
ClinVar	chr3:g.101319662_101319663dup	IMPG2	101319662	101319663	chr3	2	101319584	101319832	Indeterminate - Possibly Dispensable
ClinVar	chr3:g.101319694C>T	IMPG2	101319694	101319694	chr3	2	101319584	101319832	Indeterminate - Possibly Dispensable
ClinVar	chr3:g.101319701_101319702del	IMPG2	101319701	101319702	chr3	2	101319584	101319832	Indeterminate - Possibly Dispensable
ClinVar	chr3:g.101319716_101319717dup	IMPG2	101319716	101319717	chr3	2	101319584	101319832	Indeterminate - Possibly Dispensable
ClinVar	chr3:g.101319727_101319730del	IMPG2	101319727	101319730	chr3	2	101319584	101319832	Indeterminate - Possibly Dispensable
ClinVar	chr3:g.101319728_101319729dup	IMPG2	101319728	101319729	chr3	2	101319584	101319832	Indeterminate - Possibly Dispensable
ClinVar	chr3:g.101319729_101319732del	IMPG2	101319729	101319732	chr3	2	101319584	101319832	Indeterminate - Possibly Dispensable
ClinVar	chr3:g.101319786_101319786del	IMPG2	101319786	101319786	chr3	2	101319584	101319832	Indeterminate - Possibly Dispensable
ClinVar	chr3:g.101319826_101319829del	IMPG2	101319826	101319829	chr3	2	101319584	101319832	Indeterminate - Possibly Dispensable
ClinVar	chr3:g.105720052G>A	CBLB	105720052	105720052	chr3	10	105720047	105720250	Indeterminate - Possibly Dispensable
ClinVar	chr3:g.105720146G>C	CBLB	105720146	105720146	chr3	10	105720047	105720250	Indeterminate - Possibly Dispensable
ClinVar	chr3:g.111623772C>G	CD96	111623772	111623772	chr3	9	111623754	111623822	Indeterminate - Possibly Dispensable
ClinVar	chr3:g.113396528A>T	CFAP44	113396528	113396528	chr3	14	113396518	113396727	Indeterminate - Possibly Dispensable
ClinVar	chr3:g.113401607C>A	CFAP44	113401607	113401607	chr3	10	113401584	113401739	Indeterminate - Possibly Dispensable
ClinVar	chr3:g.120652599A>G	HGD	120652599	120652599	chr3	5	120652592	120652651	Indeterminate - Possibly Dispensable
ClinVar	chr3:g.120652600A>C	HGD	120652600	120652600	chr3	5	120652592	120652651	Indeterminate - Possibly Dispensable
ClinVar	chr3:g.120652615G>A	HGD	120652615	120652615	chr3	5	120652592	120652651	Indeterminate - Possibly Dispensable
ClinVar	chr3:g.120652617_120652626del	HGD	120652617	120652626	chr3	5	120652592	120652651	Indeterminate - Possibly Dispensable
ClinVar	chr3:g.120652635A>G	HGD	120652635	120652635	chr3	5	120652592	120652651	Indeterminate - Possibly Dispensable
ClinVar	chr3:g.120652643C>G	HGD	120652643	120652643	chr3	5	120652592	120652651	Indeterminate - Possibly Dispensable
ClinVar	chr3:g.120652644C>T	HGD	120652644	120652644	chr3	5	120652592	120652651	Indeterminate - Possibly Dispensable
ClinVar	chr3:g.120652645A>G	HGD	120652645	120652645	chr3	5	120652592	120652651	Indeterminate - Possibly Dispensable
ClinVar	chr3:g.120652645A>C	HGD	120652645	120652645	chr3	5	120652592	120652651	Indeterminate - Possibly Dispensable
ClinVar	chr3:g.121781772G>A	IQCB1	121781772	121781772	chr3	13	121781743	121781874	Indeterminate - Possibly Dispensable
ClinVar	chr3:g.121781790G>A	IQCB1	121781790	121781790	chr3	13	121781743	121781874	Indeterminate - Possibly Dispensable
ClinVar	chr3:g.121781808C>A	IQCB1	121781808	121781808	chr3	13	121781743	121781874	Indeterminate - Possibly Dispensable
ClinVar	chr3:g.121781820G>A	IQCB1	121781820	121781820	chr3	13	121781743	121781874	Indeterminate - Possibly Dispensable
ClinVar	chr3:g.121781821C>T	IQCB1	121781821	121781821	chr3	13	121781743	121781874	Indeterminate - Possibly Dispensable
ClinVar	chr3:g.121781838_121781839delinsAG	IQCB1	121781838	121781839	chr3	13	121781743	121781874	Indeterminate - Possibly Dispensable
ClinVar	chr3:g.121994205_121994205del	ILDR1	121994205	121994205	chr3	6	121994182	121994313	Indeterminate - Possibly Dispensable
ClinVar	chr3:g.121994240C>T	ILDR1	121994240	121994240	chr3	6	121994182	121994313	Indeterminate - Possibly Dispensable
ClinVar	chr3:g.122001311C>A	ILDR1	122001311	122001311	chr3	5	122001308	122001454	Indeterminate - Possibly Dispensable
ClinVar	chr3:g.122001371G>A	ILDR1	122001371	122001371	chr3	5	122001308	122001454	Indeterminate - Possibly Dispensable
ClinVar	chr3:g.122275817_122275818dup	CASR	122275817	122275818	chr3	5	122275812	122276042	Indeterminate - Possibly Dispensable
ClinVar	chr3:g.122275838_122275839delinsA	CASR	122275838	122275839	chr3	5	122275812	122276042	Indeterminate - Possibly Dispensable
ClinVar	chr3:g.122275853_122275853del	CASR	122275853	122275853	chr3	5	122275812	122276042	Indeterminate - Possibly Dispensable
ClinVar	chr3:g.122275860C>T	CASR	122275860	122275860	chr3	5	122275812	122276042	Indeterminate - Possibly Dispensable
ClinVar	chr3:g.122275867_122275867del	CASR	122275867	122275867	chr3	5	122275812	122276042	Indeterminate - Possibly Dispensable
ClinVar	chr3:g.122275899T>C	CASR	122275899	122275899	chr3	5	122275812	122276042	Indeterminate - Possibly Dispensable
ClinVar	chr3:g.122275941_122275941del	CASR	122275941	122275941	chr3	5	122275812	122276042	Indeterminate - Possibly Dispensable
ClinVar	chr3:g.122275945_122275948del	CASR	122275945	122275948	chr3	5	122275812	122276042	Indeterminate - Possibly Dispensable
ClinVar	chr3:g.122275965_122275966dup	CASR	122275965	122275966	chr3	5	122275812	122276042	Indeterminate - Possibly Dispensable
ClinVar	chr3:g.122275976T>G	CASR	122275976	122275976	chr3	5	122275812	122276042	Indeterminate - Possibly Dispensable
ClinVar	chr3:g.122275988_122275991del	CASR	122275988	122275991	chr3	5	122275812	122276042	Indeterminate - Possibly Dispensable
ClinVar	chr3:g.122276023G>A	CASR	122276023	122276023	chr3	5	122275812	122276042	Indeterminate - Possibly Dispensable
ClinVar	chr3:g.123291354A>T	ADCY5	123291354	123291354	chr3	18	123291113	123291376	Indeterminate - Possibly Dispensable
ClinVar	chr3:g.123291366T>C	ADCY5	123291366	123291366	chr3	18	123291113	123291376	Indeterminate - Possibly Dispensable
ClinVar	chr3:g.123303115G>T	ADCY5	123303115	123303115	chr3	14	123303055	123303219	Indeterminate - Possibly Dispensable
ClinVar	chr3:g.123303156G>A	ADCY5	123303156	123303156	chr3	14	123303055	123303219	Indeterminate - Possibly Dispensable
ClinVar	chr3:g.123325322_123325330del	ADCY5	123325322	123325330	chr3	8	123325322	123325462	Indeterminate - Possibly Dispensable
ClinVar	chr3:g.123325323A>G	ADCY5	123325323	123325323	chr3	8	123325322	123325462	Indeterminate - Possibly Dispensable
ClinVar	chr3:g.123325326C>G	ADCY5	123325326	123325326	chr3	8	123325322	123325462	Indeterminate - Possibly Dispensable
ClinVar	chr3:g.123325327G>A	ADCY5	123325327	123325327	chr3	8	123325322	123325462	Indeterminate - Possibly Dispensable
ClinVar	chr3:g.123325337C>A	ADCY5	123325337	123325337	chr3	8	123325322	123325462	Indeterminate - Possibly Dispensable
ClinVar	chr3:g.123325338T>A	ADCY5	123325338	123325338	chr3	8	123325322	123325462	Indeterminate - Possibly Dispensable
ClinVar	chr3:g.123325339T>C	ADCY5	123325339	123325339	chr3	8	123325322	123325462	Indeterminate - Possibly Dispensable
ClinVar	chr3:g.123328687C>T	ADCY5	123328687	123328687	chr3	6	123328644	123328802	Indeterminate - Possibly Dispensable
ClinVar	chr3:g.123328764C>T	ADCY5	123328764	123328764	chr3	6	123328644	123328802	Indeterminate - Possibly Dispensable
ClinVar	chr3:g.123352463C>T	ADCY5	123352463	123352463	chr3	2	123352432	123352581	Indeterminate - Possibly Dispensable
ClinVar	chr3:g.123352464G>A	ADCY5	123352464	123352464	chr3	2	123352432	123352581	Indeterminate - Possibly Dispensable
ClinVar	chr3:g.123352464G>C	ADCY5	123352464	123352464	chr3	2	123352432	123352581	Indeterminate - Possibly Dispensable
ClinVar	chr3:g.123352481C>A	ADCY5	123352481	123352481	chr3	2	123352432	123352581	Indeterminate - Possibly Dispensable
ClinVar	chr3:g.123682240_123682240del	MYLK	123682240	123682240	chr3	20	123682224	123682310	Indeterminate - Possibly Dispensable
ClinVar	chr3:g.123682266_123682266del	MYLK	123682266	123682266	chr3	20	123682224	123682310	Indeterminate - Possibly Dispensable
ClinVar	chr3:g.123692796G>T	MYLK	123692796	123692796	chr3	19	123692735	123692851	Indeterminate - Possibly Dispensable
ClinVar	chr3:g.123725954C>T	MYLK	123725954	123725954	chr3	12	123725944	123726078	Indeterminate - Possibly Dispensable
ClinVar	chr3:g.123733071C>T	MYLK	123733071	123733071	chr3	11	123732896	123733102	Indeterminate - Possibly Dispensable
ClinVar	chr3:g.127032397C>T	PLXNA1	127032397	127032397	chr3	30	127032387	127032599	Indeterminate - Possibly Dispensable
ClinVar	chr3:g.128056742T>A	SEC61A1	128056742	128056742	chr3	5	128056709	128056840	Indeterminate - Possibly Dispensable
ClinVar	chr3:g.128056753C>T	SEC61A1	128056753	128056753	chr3	5	128056709	128056840	Indeterminate - Possibly Dispensable
ClinVar	chr3:g.128056763A>G	SEC61A1	128056763	128056763	chr3	5	128056709	128056840	Indeterminate - Possibly Dispensable
ClinVar	chr3:g.128893565_128893565del	ACAD9	128893565	128893565	chr3	3	128893555	128893656	Indeterminate - Possibly Dispensable
ClinVar	chr3:g.128893601_128893602del	ACAD9	128893601	128893602	chr3	3	128893555	128893656	Indeterminate - Possibly Dispensable
ClinVar	chr3:g.128893603T>C	ACAD9	128893603	128893603	chr3	3	128893555	128893656	Indeterminate - Possibly Dispensable
ClinVar	chr3:g.128909376C>G	ACAD9	128909376	128909376	chr3	15	128909344	128909421	Indeterminate - Possibly Dispensable
ClinVar	chr3:g.129433866_129433867del	MBD4	129433866	129433867	chr3	5	129433850	129433984	Indeterminate - Possibly Dispensable
ClinVar	chr3:g.129433873_129433873del	MBD4	129433873	129433873	chr3	5	129433850	129433984	Indeterminate - Possibly Dispensable
ClinVar	chr3:g.129433908_129433908del	MBD4	129433908	129433908	chr3	5	129433850	129433984	Indeterminate - Possibly Dispensable
ClinVar	chr3:g.129433913_129433913del	MBD4	129433913	129433913	chr3	5	129433850	129433984	Indeterminate - Possibly Dispensable
ClinVar	chr3:g.129433916G>A	MBD4	129433916	129433916	chr3	5	129433850	129433984	Indeterminate - Possibly Dispensable
ClinVar	chr3:g.129433950_129433950del	MBD4	129433950	129433950	chr3	5	129433850	129433984	Indeterminate - Possibly Dispensable
ClinVar	chr3:g.129433970G>A	MBD4	129433970	129433970	chr3	5	129433850	129433984	Indeterminate - Possibly Dispensable
ClinVar	chr3:g.129433970_129433971dup	MBD4	129433970	129433971	chr3	5	129433850	129433984	Indeterminate - Possibly Dispensable
ClinVar	chr3:g.129433972_129433972del	MBD4	129433972	129433972	chr3	5	129433850	129433984	Indeterminate - Possibly Dispensable
ClinVar	chr3:g.129464637G>A	IFT122	129464637	129464637	chr3	7	129464635	129464781	Indeterminate - Possibly Dispensable
ClinVar	chr3:g.129464658_129464659dup	IFT122	129464658	129464659	chr3	7	129464635	129464781	Indeterminate - Possibly Dispensable
ClinVar	chr3:g.129464733_129464734insCA	IFT122	129464733	129464734	chr3	7	129464635	129464781	Indeterminate - Possibly Dispensable
ClinVar	chr3:g.129466895G>A	IFT122	129466895	129466895	chr3	8	129466890	129467066	Indeterminate - Possibly Dispensable
ClinVar	chr3:g.129476394G>A	IFT122	129476394	129476394	chr3	10	129476315	129476506	Indeterminate - Possibly Dispensable
ClinVar	chr3:g.129476450_129476450del	IFT122	129476450	129476450	chr3	10	129476315	129476506	Indeterminate - Possibly Dispensable
ClinVar	chr3:g.129476463C>T	IFT122	129476463	129476463	chr3	10	129476315	129476506	Indeterminate - Possibly Dispensable
ClinVar	chr3:g.129476467G>A	IFT122	129476467	129476467	chr3	10	129476315	129476506	Indeterminate - Possibly Dispensable
ClinVar	chr3:g.129476480C>T	IFT122	129476480	129476480	chr3	10	129476315	129476506	Indeterminate - Possibly Dispensable
ClinVar	chr3:g.129481534T>C	IFT122	129481534	129481534	chr3	14	129481530	129481694	Indeterminate - Possibly Dispensable
ClinVar	chr3:g.129481546T>G	IFT122	129481546	129481546	chr3	14	129481530	129481694	Indeterminate - Possibly Dispensable
ClinVar	chr3:g.129481573T>C	IFT122	129481573	129481573	chr3	14	129481530	129481694	Indeterminate - Possibly Dispensable
ClinVar	chr3:g.129567776G>A	PLXND1	129567776	129567776	chr3	21	129567698	129567805	Indeterminate - Possibly Dispensable
ClinVar	chr3:g.130932067C>T	ATP2C1	130932067	130932067	chr3	4	130932022	130932138	Indeterminate - Possibly Dispensable
ClinVar	chr3:g.130932119G>A	ATP2C1	130932119	130932119	chr3	4	130932022	130932138	Indeterminate - Possibly Dispensable
ClinVar	chr3:g.130953955_130953955del	ATP2C1	130953955	130953955	chr3	9	130953821	130953976	Indeterminate - Possibly Dispensable
ClinVar	chr3:g.130955051G>T	ATP2C1	130955051	130955051	chr3	10	130955012	130955080	Indeterminate - Possibly Dispensable
ClinVar	chr3:g.130955078G>T	ATP2C1	130955078	130955078	chr3	10	130955012	130955080	Indeterminate - Possibly Dispensable
ClinVar	chr3:g.130969332_130969333dup	ATP2C1	130969332	130969333	chr3	17	130969292	130969396	Indeterminate - Possibly Dispensable
ClinVar	chr3:g.130969385C>T	ATP2C1	130969385	130969385	chr3	17	130969292	130969396	Indeterminate - Possibly Dispensable
ClinVar	chr3:g.130979384_130979384del	ATP2C1	130979384	130979384	chr3	19	130979249	130979419	Indeterminate - Possibly Dispensable
ClinVar	chr3:g.130979416A>G	ATP2C1	130979416	130979416	chr3	19	130979249	130979419	Indeterminate - Possibly Dispensable
ClinVar	chr3:g.130992951_130992955del	ATP2C1	130992951	130992955	chr3	21	130992951	130993001	Indeterminate - Possibly Dispensable
ClinVar	chr3:g.130996750C>T	ATP2C1	130996750	130996750	chr3	24	130996680	130996796	Indeterminate - Possibly Dispensable
ClinVar	chr3:g.130996766A>G	ATP2C1	130996766	130996766	chr3	24	130996680	130996796	Indeterminate - Possibly Dispensable
ClinVar	chr3:g.130998297C>T	ATP2C1	130998297	130998297	chr3	26	130998294	130998389	Indeterminate - Possibly Dispensable
ClinVar	chr3:g.130998318C>T	ATP2C1	130998318	130998318	chr3	26	130998294	130998389	Indeterminate - Possibly Dispensable
ClinVar	chr3:g.130998362_130998362del	ATP2C1	130998362	130998362	chr3	26	130998294	130998389	Indeterminate - Possibly Dispensable
ClinVar	chr3:g.132683396_132683399del	NPHP3	132683396	132683399	chr3	25	132683399	132683524	Indeterminate - Possibly Dispensable
ClinVar	chr3:g.132683476G>A	NPHP3	132683476	132683476	chr3	25	132683399	132683524	Indeterminate - Possibly Dispensable
ClinVar	chr3:g.132683487_132683487del	NPHP3	132683487	132683487	chr3	25	132683399	132683524	Indeterminate - Possibly Dispensable
ClinVar	chr3:g.132683519_132683519del	NPHP3	132683519	132683519	chr3	25	132683399	132683524	Indeterminate - Possibly Dispensable
ClinVar	chr3:g.132690574_132690574del	NPHP3	132690574	132690574	chr3	19	132690528	132690650	Indeterminate - Possibly Dispensable
ClinVar	chr3:g.132704250_132704250del	NPHP3	132704250	132704250	chr3	9	132704198	132704371	Indeterminate - Possibly Dispensable
ClinVar	chr3:g.132704254G>A	NPHP3	132704254	132704254	chr3	9	132704198	132704371	Indeterminate - Possibly Dispensable
ClinVar	chr3:g.132704341C>A	NPHP3	132704341	132704341	chr3	9	132704198	132704371	Indeterminate - Possibly Dispensable
ClinVar	chr3:g.132719752_132719753dup	NPHP3	132719752	132719753	chr3	2	132719705	132719830	Indeterminate - Possibly Dispensable
ClinVar	chr3:g.132719767G>A	NPHP3	132719767	132719767	chr3	2	132719705	132719830	Indeterminate - Possibly Dispensable
ClinVar	chr3:g.132719788_132719788del	NPHP3	132719788	132719788	chr3	2	132719705	132719830	Indeterminate - Possibly Dispensable
ClinVar	chr3:g.132719800G>A	NPHP3	132719800	132719800	chr3	2	132719705	132719830	Indeterminate - Possibly Dispensable
ClinVar	chr3:g.132719814_132719814del	NPHP3	132719814	132719814	chr3	2	132719705	132719830	Indeterminate - Possibly Dispensable
ClinVar	chr3:g.132719814_132719815dup	NPHP3	132719814	132719815	chr3	2	132719705	132719830	Indeterminate - Possibly Dispensable
ClinVar	chr3:g.133754563C>T	TF	133754563	133754563	chr3	4	133754495	133754671	Indeterminate - Possibly Dispensable
ClinVar	chr3:g.133754609G>A	TF	133754609	133754609	chr3	4	133754495	133754671	Indeterminate - Possibly Dispensable
ClinVar	chr3:g.133766376G>C	TF	133766376	133766376	chr3	12	133766278	133766433	Indeterminate - Possibly Dispensable
ClinVar	chr3:g.133766391C>T	TF	133766391	133766391	chr3	12	133766278	133766433	Indeterminate - Possibly Dispensable
ClinVar	chr3:g.133948546G>T	SLCO2A1	133948546	133948546	chr3	8	133948536	133948700	Indeterminate - Possibly Dispensable
ClinVar	chr3:g.133948572A>G	SLCO2A1	133948572	133948572	chr3	8	133948536	133948700	Indeterminate - Possibly Dispensable
ClinVar	chr3:g.133948619_133948619del	SLCO2A1	133948619	133948619	chr3	8	133948536	133948700	Indeterminate - Possibly Dispensable
ClinVar	chr3:g.133948625G>A	SLCO2A1	133948625	133948625	chr3	8	133948536	133948700	Indeterminate - Possibly Dispensable
ClinVar	chr3:g.133953718G>C	SLCO2A1	133953718	133953718	chr3	5	133953663	133953761	Indeterminate - Possibly Dispensable
ClinVar	chr3:g.133953723C>T	SLCO2A1	133953723	133953723	chr3	5	133953663	133953761	Indeterminate - Possibly Dispensable
ClinVar	chr3:g.133953724_133953724del	SLCO2A1	133953724	133953724	chr3	5	133953663	133953761	Indeterminate - Possibly Dispensable
ClinVar	chr3:g.133979505_133979506insCT	SLCO2A1	133979505	133979506	chr3	2	133979481	133979618	Indeterminate - Possibly Dispensable
ClinVar	chr3:g.133979537C>T	SLCO2A1	133979537	133979537	chr3	2	133979481	133979618	Indeterminate - Possibly Dispensable
ClinVar	chr3:g.133979582G>A	SLCO2A1	133979582	133979582	chr3	2	133979481	133979618	Indeterminate - Possibly Dispensable
ClinVar	chr3:g.134531862_134531862del	CEP63	134531862	134531862	chr3	4	134531845	134531940	Indeterminate - Possibly Dispensable
ClinVar	chr3:g.134537160_134537160del	CEP63	134537160	134537160	chr3	6	134537155	134537268	Indeterminate - Possibly Dispensable
ClinVar	chr3:g.134537203C>T	CEP63	134537203	134537203	chr3	6	134537155	134537268	Indeterminate - Possibly Dispensable
ClinVar	chr3:g.134537251C>T	CEP63	134537251	134537251	chr3	6	134537155	134537268	Indeterminate - Possibly Dispensable
ClinVar	chr3:g.134537268_134537269delinsCA	CEP63	134537268	134537269	chr3	6	134537155	134537268	Indeterminate - Possibly Dispensable
ClinVar	chr3:g.134547391_134547392dup	CEP63	134547391	134547392	chr3	9	134547335	134547472	Indeterminate - Possibly Dispensable
ClinVar	chr3:g.134547395_134547395del	CEP63	134547395	134547395	chr3	9	134547335	134547472	Indeterminate - Possibly Dispensable
ClinVar	chr3:g.134550068_134550072del	CEP63	134550068	134550072	chr3	11	134550063	134550260	Indeterminate - Possibly Dispensable
ClinVar	chr3:g.134550069G>T	CEP63	134550069	134550069	chr3	11	134550063	134550260	Indeterminate - Possibly Dispensable
ClinVar	chr3:g.134550081C>T	CEP63	134550081	134550081	chr3	11	134550063	134550260	Indeterminate - Possibly Dispensable
ClinVar	chr3:g.134550159C>T	CEP63	134550159	134550159	chr3	11	134550063	134550260	Indeterminate - Possibly Dispensable
ClinVar	chr3:g.136398785C>T	STAG1	136398785	136398785	chr3	22	136398749	136398829	Indeterminate - Possibly Dispensable
ClinVar	chr3:g.136604323_136604324dup	STAG1	136604323	136604324	chr3	4	136604309	136604473	Indeterminate - Possibly Dispensable
ClinVar	chr3:g.138084198_138084198del	DZIP1L	138084198	138084198	chr3	8	138084113	138084253	Indeterminate - Possibly Dispensable
ClinVar	chr3:g.138084244C>A	DZIP1L	138084244	138084244	chr3	8	138084113	138084253	Indeterminate - Possibly Dispensable
ClinVar	chr3:g.138088453G>A	DZIP1L	138088453	138088453	chr3	6	138088379	138088507	Indeterminate - Possibly Dispensable
ClinVar	chr3:g.138092448_138092451del	DZIP1L	138092448	138092451	chr3	5	138092383	138092544	Indeterminate - Possibly Dispensable
ClinVar	chr3:g.138092526G>A	DZIP1L	138092526	138092526	chr3	5	138092383	138092544	Indeterminate - Possibly Dispensable
ClinVar	chr3:g.139358270_139358271dup	COPB2	139358270	139358271	chr3	21	139358200	139358271	Indeterminate - Possibly Dispensable
ClinVar	chr3:g.139379427G>A	COPB2	139379427	139379427	chr3	3	139379380	139379466	Indeterminate - Possibly Dispensable
ClinVar	chr3:g.142524043G>A	ATR	142524043	142524043	chr3	22	142523993	142524199	Indeterminate - Possibly Dispensable
ClinVar	chr3:g.142560312G>A	ATR	142560312	142560312	chr3	6	142560263	142560454	Indeterminate - Possibly Dispensable
ClinVar	chr3:g.142560405T>A	ATR	142560405	142560405	chr3	6	142560263	142560454	Indeterminate - Possibly Dispensable
ClinVar	chr3:g.142560443_142560443del	ATR	142560443	142560443	chr3	6	142560263	142560454	Indeterminate - Possibly Dispensable
ClinVar	chr3:g.146088690_146088691dup	PLOD2	146088690	146088691	chr3	9	146088586	146088711	Indeterminate - Possibly Dispensable
ClinVar	chr3:g.146088697_146088698dup	PLOD2	146088697	146088698	chr3	9	146088586	146088711	Indeterminate - Possibly Dispensable
ClinVar	chr3:g.149182036_149182039del	CP	149182036	149182039	chr3	14	149182005	149182133	Indeterminate - Possibly Dispensable
ClinVar	chr3:g.149182061G>C	CP	149182061	149182061	chr3	14	149182005	149182133	Indeterminate - Possibly Dispensable
ClinVar	chr3:g.149186573_149186573del	CP	149186573	149186573	chr3	11	149186520	149186732	Indeterminate - Possibly Dispensable
ClinVar	chr3:g.149186666C>T	CP	149186666	149186666	chr3	11	149186520	149186732	Indeterminate - Possibly Dispensable
ClinVar	chr3:g.149199721G>A	CP	149199721	149199721	chr3	8	149199712	149199864	Indeterminate - Possibly Dispensable
ClinVar	chr3:g.149207387A>T	CP	149207387	149207387	chr3	5	149207363	149207617	Indeterminate - Possibly Dispensable
ClinVar	chr3:g.149207402C>A	CP	149207402	149207402	chr3	5	149207363	149207617	Indeterminate - Possibly Dispensable
ClinVar	chr3:g.149207471G>C	CP	149207471	149207471	chr3	5	149207363	149207617	Indeterminate - Possibly Dispensable
ClinVar	chr3:g.149207551C>G	CP	149207551	149207551	chr3	5	149207363	149207617	Indeterminate - Possibly Dispensable
ClinVar	chr3:g.149209336A>T	CP	149209336	149209336	chr3	4	149209211	149209384	Indeterminate - Possibly Dispensable
ClinVar	chr3:g.149209342A>G	CP	149209342	149209342	chr3	4	149209211	149209384	Indeterminate - Possibly Dispensable
ClinVar	chr3:g.149209349G>A	CP	149209349	149209349	chr3	4	149209211	149209384	Indeterminate - Possibly Dispensable
ClinVar	chr3:g.149209359_149209360del	CP	149209359	149209360	chr3	4	149209211	149209384	Indeterminate - Possibly Dispensable
ClinVar	chr3:g.149209361T>A	CP	149209361	149209361	chr3	4	149209211	149209384	Indeterminate - Possibly Dispensable
ClinVar	chr3:g.149209364C>A	CP	149209364	149209364	chr3	4	149209211	149209384	Indeterminate - Possibly Dispensable
ClinVar	chr3:g.149210167_149210168dup	CP	149210167	149210168	chr3	3	149210167	149210379	Indeterminate - Possibly Dispensable
ClinVar	chr3:g.149210191C>T	CP	149210191	149210191	chr3	3	149210167	149210379	Indeterminate - Possibly Dispensable
ClinVar	chr3:g.151378049_151378050insCG	MED12L	151378049	151378050	chr3	31	151378012	151378173	Indeterminate - Possibly Dispensable
ClinVar	chr3:g.160319766_160319766del	IFT80	160319766	160319766	chr3	9	160319760	160319939	Indeterminate - Possibly Dispensable
ClinVar	chr3:g.160319792G>A	IFT80	160319792	160319792	chr3	9	160319760	160319939	Indeterminate - Possibly Dispensable
ClinVar	chr3:g.160319818_160319819del	IFT80	160319818	160319819	chr3	9	160319760	160319939	Indeterminate - Possibly Dispensable
ClinVar	chr3:g.160319826_160319827del	IFT80	160319826	160319827	chr3	9	160319760	160319939	Indeterminate - Possibly Dispensable
ClinVar	chr3:g.160319847_160319848dup	IFT80	160319847	160319848	chr3	9	160319760	160319939	Indeterminate - Possibly Dispensable
ClinVar	chr3:g.160319870G>A	IFT80	160319870	160319870	chr3	9	160319760	160319939	Indeterminate - Possibly Dispensable
ClinVar	chr3:g.160356034_160356035dup	IFT80	160356034	160356035	chr3	8	160356013	160356150	Indeterminate - Possibly Dispensable
ClinVar	chr3:g.160356069C>T	IFT80	160356069	160356069	chr3	8	160356013	160356150	Indeterminate - Possibly Dispensable
ClinVar	chr3:g.160356080C>T	IFT80	160356080	160356080	chr3	8	160356013	160356150	Indeterminate - Possibly Dispensable
ClinVar	chr3:g.160357498_160357499del	IFT80	160357498	160357499	chr3	7	160357489	160357578	Indeterminate - Possibly Dispensable
ClinVar	chr3:g.160357577C>T	IFT80	160357577	160357577	chr3	7	160357489	160357578	Indeterminate - Possibly Dispensable
ClinVar	chr3:g.160377485G>C	IFT80	160377485	160377485	chr3	4	160377430	160377540	Indeterminate - Possibly Dispensable
ClinVar	chr3:g.160377499_160377499del	IFT80	160377499	160377499	chr3	4	160377430	160377540	Indeterminate - Possibly Dispensable
ClinVar	chr3:g.160381634A>C	IFT80	160381634	160381634	chr3	3	160381503	160381724	Indeterminate - Possibly Dispensable
ClinVar	chr3:g.160381642C>T	IFT80	160381642	160381642	chr3	3	160381503	160381724	Indeterminate - Possibly Dispensable
ClinVar	chr3:g.164992179_164992180del	SI	164992179	164992180	chr3	43	164992177	164992233	Indeterminate - Possibly Dispensable
ClinVar	chr3:g.164992183G>C	SI	164992183	164992183	chr3	43	164992177	164992233	Indeterminate - Possibly Dispensable
ClinVar	chr3:g.164996542_164996542del	SI	164996542	164996542	chr3	40	164996535	164996651	Indeterminate - Possibly Dispensable
ClinVar	chr3:g.164996624_164996625dup	SI	164996624	164996625	chr3	40	164996535	164996651	Indeterminate - Possibly Dispensable
ClinVar	chr3:g.165015179G>A	SI	165015179	165015179	chr3	33	165015123	165015233	Indeterminate - Possibly Dispensable
ClinVar	chr3:g.165017614A>T	SI	165017614	165017614	chr3	31	165017548	165017673	Indeterminate - Possibly Dispensable
ClinVar	chr3:g.165017621C>T	SI	165017621	165017621	chr3	31	165017548	165017673	Indeterminate - Possibly Dispensable
ClinVar	chr3:g.165023588_165023589dup	SI	165023588	165023589	chr3	26	165023570	165023776	Indeterminate - Possibly Dispensable
ClinVar	chr3:g.165023775_165023775del	SI	165023775	165023775	chr3	26	165023570	165023776	Indeterminate - Possibly Dispensable
ClinVar	chr3:g.165030724A>T	SI	165030724	165030724	chr3	25	165030712	165030867	Indeterminate - Possibly Dispensable
ClinVar	chr3:g.165030776C>G	SI	165030776	165030776	chr3	25	165030712	165030867	Indeterminate - Possibly Dispensable
ClinVar	chr3:g.165030813A>G	SI	165030813	165030813	chr3	25	165030712	165030867	Indeterminate - Possibly Dispensable
ClinVar	chr3:g.165030813A>T	SI	165030813	165030813	chr3	25	165030712	165030867	Indeterminate - Possibly Dispensable
ClinVar	chr3:g.165032524G>A	SI	165032524	165032524	chr3	24	165032522	165032692	Indeterminate - Possibly Dispensable
ClinVar	chr3:g.165032571_165032571del	SI	165032571	165032571	chr3	24	165032522	165032692	Indeterminate - Possibly Dispensable
ClinVar	chr3:g.165032573_165032574dup	SI	165032573	165032574	chr3	24	165032522	165032692	Indeterminate - Possibly Dispensable
ClinVar	chr3:g.165032615_165032622del	SI	165032615	165032622	chr3	24	165032522	165032692	Indeterminate - Possibly Dispensable
ClinVar	chr3:g.165043123_165043123del	SI	165043123	165043123	chr3	17	165043059	165043175	Indeterminate - Possibly Dispensable
ClinVar	chr3:g.165043127_165043127del	SI	165043127	165043127	chr3	17	165043059	165043175	Indeterminate - Possibly Dispensable
ClinVar	chr3:g.165055249C>T	SI	165055249	165055249	chr3	13	165055194	165055307	Indeterminate - Possibly Dispensable
ClinVar	chr3:g.165055252C>T	SI	165055252	165055252	chr3	13	165055194	165055307	Indeterminate - Possibly Dispensable
ClinVar	chr3:g.165055302C>T	SI	165055302	165055302	chr3	13	165055194	165055307	Indeterminate - Possibly Dispensable
ClinVar	chr3:g.165058986C>A	SI	165058986	165058986	chr3	12	165058963	165059082	Indeterminate - Possibly Dispensable
ClinVar	chr3:g.165059032_165059033dup	SI	165059032	165059033	chr3	12	165058963	165059082	Indeterminate - Possibly Dispensable
ClinVar	chr3:g.165059061G>A	SI	165059061	165059061	chr3	12	165058963	165059082	Indeterminate - Possibly Dispensable
ClinVar	chr3:g.165059969C>T	SI	165059969	165059969	chr3	10	165059902	165060027	Indeterminate - Possibly Dispensable
ClinVar	chr3:g.165060026A>G	SI	165060026	165060026	chr3	10	165059902	165060027	Indeterminate - Possibly Dispensable
ClinVar	chr3:g.169100885C>G	MECOM	169100885	169100885	chr3	12	169100885	169100962	Indeterminate - Possibly Dispensable
ClinVar	chr3:g.169100885C>T	MECOM	169100885	169100885	chr3	12	169100885	169100962	Indeterminate - Possibly Dispensable
ClinVar	chr3:g.169100892G>C	MECOM	169100892	169100892	chr3	12	169100885	169100962	Indeterminate - Possibly Dispensable
ClinVar	chr3:g.169100898C>T	MECOM	169100898	169100898	chr3	12	169100885	169100962	Indeterminate - Possibly Dispensable
ClinVar	chr3:g.169100903G>A	MECOM	169100903	169100903	chr3	12	169100885	169100962	Indeterminate - Possibly Dispensable
ClinVar	chr3:g.169100904T>C	MECOM	169100904	169100904	chr3	12	169100885	169100962	Indeterminate - Possibly Dispensable
ClinVar	chr3:g.169100918T>C	MECOM	169100918	169100918	chr3	12	169100885	169100962	Indeterminate - Possibly Dispensable
ClinVar	chr3:g.169100921C>T	MECOM	169100921	169100921	chr3	12	169100885	169100962	Indeterminate - Possibly Dispensable
ClinVar	chr3:g.169100931T>C	MECOM	169100931	169100931	chr3	12	169100885	169100962	Indeterminate - Possibly Dispensable
ClinVar	chr3:g.170999069A>G	SLC2A2	170999069	170999069	chr3	9	170999065	170999166	Indeterminate - Possibly Dispensable
ClinVar	chr3:g.170999142G>A	SLC2A2	170999142	170999142	chr3	9	170999065	170999166	Indeterminate - Possibly Dispensable
ClinVar	chr3:g.171002593_171002593del	SLC2A2	171002593	171002593	chr3	8	171002576	171002680	Indeterminate - Possibly Dispensable
ClinVar	chr3:g.171002600_171002601dup	SLC2A2	171002600	171002601	chr3	8	171002576	171002680	Indeterminate - Possibly Dispensable
ClinVar	chr3:g.171002624A>C	SLC2A2	171002624	171002624	chr3	8	171002576	171002680	Indeterminate - Possibly Dispensable
ClinVar	chr3:g.171002673_171002674dup	SLC2A2	171002673	171002674	chr3	8	171002576	171002680	Indeterminate - Possibly Dispensable
ClinVar	chr3:g.171018580C>T	SLC2A2	171018580	171018580	chr3	2	171018531	171018623	Indeterminate - Possibly Dispensable
ClinVar	chr3:g.171018603_171018609delinsTAAAAT	SLC2A2	171018603	171018609	chr3	2	171018531	171018623	Indeterminate - Possibly Dispensable
ClinVar	chr3:g.171620433T>G	PLD1	171620433	171620433	chr3	24	171620386	171620520	Indeterminate - Possibly Dispensable
ClinVar	chr3:g.171662062C>T	PLD1	171662062	171662062	chr3	20	171662060	171662170	Indeterminate - Possibly Dispensable
ClinVar	chr3:g.171674551_171674551del	PLD1	171674551	171674551	chr3	19	171674500	171674613	Indeterminate - Possibly Dispensable
ClinVar	chr3:g.177026395C>T	TBL1XR1	177026395	177026395	chr3	15	177026373	177026474	Indeterminate - Possibly Dispensable
ClinVar	chr3:g.177026438C>T	TBL1XR1	177026438	177026438	chr3	15	177026373	177026474	Indeterminate - Possibly Dispensable
ClinVar	chr3:g.177038111T>C	TBL1XR1	177038111	177038111	chr3	12	177038098	177038172	Indeterminate - Possibly Dispensable
ClinVar	chr3:g.177038112C>G	TBL1XR1	177038112	177038112	chr3	12	177038098	177038172	Indeterminate - Possibly Dispensable
ClinVar	chr3:g.177038117G>A	TBL1XR1	177038117	177038117	chr3	12	177038098	177038172	Indeterminate - Possibly Dispensable
ClinVar	chr3:g.177038129A>C	TBL1XR1	177038129	177038129	chr3	12	177038098	177038172	Indeterminate - Possibly Dispensable
ClinVar	chr3:g.177038149C>T	TBL1XR1	177038149	177038149	chr3	12	177038098	177038172	Indeterminate - Possibly Dispensable
ClinVar	chr3:g.180616533G>A	CCDC39	180616533	180616533	chr3	18	180616516	180616695	Indeterminate - Possibly Dispensable
ClinVar	chr3:g.180616551C>A	CCDC39	180616551	180616551	chr3	18	180616516	180616695	Indeterminate - Possibly Dispensable
ClinVar	chr3:g.180616556_180616560del	CCDC39	180616556	180616560	chr3	18	180616516	180616695	Indeterminate - Possibly Dispensable
ClinVar	chr3:g.180616604_180616605del	CCDC39	180616604	180616605	chr3	18	180616516	180616695	Indeterminate - Possibly Dispensable
ClinVar	chr3:g.180616617_180616617del	CCDC39	180616617	180616617	chr3	18	180616516	180616695	Indeterminate - Possibly Dispensable
ClinVar	chr3:g.180616632G>A	CCDC39	180616632	180616632	chr3	18	180616516	180616695	Indeterminate - Possibly Dispensable
ClinVar	chr3:g.180616828G>A	CCDC39	180616828	180616828	chr3	17	180616826	180616966	Indeterminate - Possibly Dispensable
ClinVar	chr3:g.180616838_180616841del	CCDC39	180616838	180616841	chr3	17	180616826	180616966	Indeterminate - Possibly Dispensable
ClinVar	chr3:g.180616840_180616841del	CCDC39	180616840	180616841	chr3	17	180616826	180616966	Indeterminate - Possibly Dispensable
ClinVar	chr3:g.180616845A>C	CCDC39	180616845	180616845	chr3	17	180616826	180616966	Indeterminate - Possibly Dispensable
ClinVar	chr3:g.180616873_180616875delinsA	CCDC39	180616873	180616875	chr3	17	180616826	180616966	Indeterminate - Possibly Dispensable
ClinVar	chr3:g.180616881_180616885del	CCDC39	180616881	180616885	chr3	17	180616826	180616966	Indeterminate - Possibly Dispensable
ClinVar	chr3:g.180616882G>A	CCDC39	180616882	180616882	chr3	17	180616826	180616966	Indeterminate - Possibly Dispensable
ClinVar	chr3:g.180616904_180616905dup	CCDC39	180616904	180616905	chr3	17	180616826	180616966	Indeterminate - Possibly Dispensable
ClinVar	chr3:g.180644141_180644141del	CCDC39	180644141	180644141	chr3	12	180644120	180644257	Indeterminate - Possibly Dispensable
ClinVar	chr3:g.180644149C>A	CCDC39	180644149	180644149	chr3	12	180644120	180644257	Indeterminate - Possibly Dispensable
ClinVar	chr3:g.180644153_180644160del	CCDC39	180644153	180644160	chr3	12	180644120	180644257	Indeterminate - Possibly Dispensable
ClinVar	chr3:g.180644182C>A	CCDC39	180644182	180644182	chr3	12	180644120	180644257	Indeterminate - Possibly Dispensable
ClinVar	chr3:g.180644203_180644215del	CCDC39	180644203	180644215	chr3	12	180644120	180644257	Indeterminate - Possibly Dispensable
ClinVar	chr3:g.180644206G>A	CCDC39	180644206	180644206	chr3	12	180644120	180644257	Indeterminate - Possibly Dispensable
ClinVar	chr3:g.180647120_180647121dup	CCDC39	180647120	180647121	chr3	11	180647079	180647243	Indeterminate - Possibly Dispensable
ClinVar	chr3:g.180647121_180647122del	CCDC39	180647121	180647122	chr3	11	180647079	180647243	Indeterminate - Possibly Dispensable
ClinVar	chr3:g.180647149_180647150dup	CCDC39	180647149	180647150	chr3	11	180647079	180647243	Indeterminate - Possibly Dispensable
ClinVar	chr3:g.180647154_180647154del	CCDC39	180647154	180647154	chr3	11	180647079	180647243	Indeterminate - Possibly Dispensable
ClinVar	chr3:g.180647195C>A	CCDC39	180647195	180647195	chr3	11	180647079	180647243	Indeterminate - Possibly Dispensable
ClinVar	chr3:g.180647222C>A	CCDC39	180647222	180647222	chr3	11	180647079	180647243	Indeterminate - Possibly Dispensable
ClinVar	chr3:g.180647225_180647225del	CCDC39	180647225	180647225	chr3	11	180647079	180647243	Indeterminate - Possibly Dispensable
ClinVar	chr3:g.180648171G>T	CCDC39	180648171	180648171	chr3	10	180648165	180648359	Indeterminate - Possibly Dispensable
ClinVar	chr3:g.180648182C>A	CCDC39	180648182	180648182	chr3	10	180648165	180648359	Indeterminate - Possibly Dispensable
ClinVar	chr3:g.180648215_180648216dup	CCDC39	180648215	180648216	chr3	10	180648165	180648359	Indeterminate - Possibly Dispensable
ClinVar	chr3:g.180648266_180648283delinsCC	CCDC39	180648266	180648283	chr3	10	180648165	180648359	Indeterminate - Possibly Dispensable
ClinVar	chr3:g.180648269_180648270insAT	CCDC39	180648269	180648270	chr3	10	180648165	180648359	Indeterminate - Possibly Dispensable
ClinVar	chr3:g.180648275_180648275del	CCDC39	180648275	180648275	chr3	10	180648165	180648359	Indeterminate - Possibly Dispensable
ClinVar	chr3:g.180648281_180648281del	CCDC39	180648281	180648281	chr3	10	180648165	180648359	Indeterminate - Possibly Dispensable
ClinVar	chr3:g.180648281C>A	CCDC39	180648281	180648281	chr3	10	180648165	180648359	Indeterminate - Possibly Dispensable
ClinVar	chr3:g.180648285_180648285del	CCDC39	180648285	180648285	chr3	10	180648165	180648359	Indeterminate - Possibly Dispensable
ClinVar	chr3:g.180648299G>A	CCDC39	180648299	180648299	chr3	10	180648165	180648359	Indeterminate - Possibly Dispensable
ClinVar	chr3:g.180648328_180648328del	CCDC39	180648328	180648328	chr3	10	180648165	180648359	Indeterminate - Possibly Dispensable
ClinVar	chr3:g.180654800G>A	CCDC39	180654800	180654800	chr3	7	180654762	180654953	Indeterminate - Possibly Dispensable
ClinVar	chr3:g.180654801A>C	CCDC39	180654801	180654801	chr3	7	180654762	180654953	Indeterminate - Possibly Dispensable
ClinVar	chr3:g.180654851T>A	CCDC39	180654851	180654851	chr3	7	180654762	180654953	Indeterminate - Possibly Dispensable
ClinVar	chr3:g.180654881_180654881del	CCDC39	180654881	180654881	chr3	7	180654762	180654953	Indeterminate - Possibly Dispensable
ClinVar	chr3:g.180654893T>A	CCDC39	180654893	180654893	chr3	7	180654762	180654953	Indeterminate - Possibly Dispensable
ClinVar	chr3:g.180654910A>T	CCDC39	180654910	180654910	chr3	7	180654762	180654953	Indeterminate - Possibly Dispensable
ClinVar	chr3:g.180654925_180654926dup	CCDC39	180654925	180654926	chr3	7	180654762	180654953	Indeterminate - Possibly Dispensable
ClinVar	chr3:g.180659484T>A	CCDC39	180659484	180659484	chr3	6	180659452	180659580	Indeterminate - Possibly Dispensable
ClinVar	chr3:g.180659514G>A	CCDC39	180659514	180659514	chr3	6	180659452	180659580	Indeterminate - Possibly Dispensable
ClinVar	chr3:g.180659520_180659521insTTA	CCDC39	180659520	180659521	chr3	6	180659452	180659580	Indeterminate - Possibly Dispensable
ClinVar	chr3:g.180659526C>A	CCDC39	180659526	180659526	chr3	6	180659452	180659580	Indeterminate - Possibly Dispensable
ClinVar	chr3:g.180659527_180659528del	CCDC39	180659527	180659528	chr3	6	180659452	180659580	Indeterminate - Possibly Dispensable
ClinVar	chr3:g.180659694_180659695dup	CCDC39	180659694	180659695	chr3	5	180659677	180659769	Indeterminate - Possibly Dispensable
ClinVar	chr3:g.180659715_180659716del	CCDC39	180659715	180659716	chr3	5	180659677	180659769	Indeterminate - Possibly Dispensable
ClinVar	chr3:g.180659736C>A	CCDC39	180659736	180659736	chr3	5	180659677	180659769	Indeterminate - Possibly Dispensable
ClinVar	chr3:g.180659738_180659739del	CCDC39	180659738	180659739	chr3	5	180659677	180659769	Indeterminate - Possibly Dispensable
ClinVar	chr3:g.180659743_180659744dup	CCDC39	180659743	180659744	chr3	5	180659677	180659769	Indeterminate - Possibly Dispensable
ClinVar	chr3:g.180659757G>A	CCDC39	180659757	180659757	chr3	5	180659677	180659769	Indeterminate - Possibly Dispensable
ClinVar	chr3:g.180660590G>A	CCDC39	180660590	180660590	chr3	4	180660570	180660728	Indeterminate - Possibly Dispensable
ClinVar	chr3:g.180660593G>A	CCDC39	180660593	180660593	chr3	4	180660570	180660728	Indeterminate - Possibly Dispensable
ClinVar	chr3:g.180660600_180660601dup	CCDC39	180660600	180660601	chr3	4	180660570	180660728	Indeterminate - Possibly Dispensable
ClinVar	chr3:g.180660635_180660635del	CCDC39	180660635	180660635	chr3	4	180660570	180660728	Indeterminate - Possibly Dispensable
ClinVar	chr3:g.180660650_180660650del	CCDC39	180660650	180660650	chr3	4	180660570	180660728	Indeterminate - Possibly Dispensable
ClinVar	chr3:g.180660655_180660655del	CCDC39	180660655	180660655	chr3	4	180660570	180660728	Indeterminate - Possibly Dispensable
ClinVar	chr3:g.180660684A>T	CCDC39	180660684	180660684	chr3	4	180660570	180660728	Indeterminate - Possibly Dispensable
ClinVar	chr3:g.180663913_180663914del	CCDC39	180663913	180663914	chr3	2	180663867	180663986	Indeterminate - Possibly Dispensable
ClinVar	chr3:g.180663926G>A	CCDC39	180663926	180663926	chr3	2	180663867	180663986	Indeterminate - Possibly Dispensable
ClinVar	chr3:g.180663935_180663938del	CCDC39	180663935	180663938	chr3	2	180663867	180663986	Indeterminate - Possibly Dispensable
ClinVar	chr3:g.180663938C>A	CCDC39	180663938	180663938	chr3	2	180663867	180663986	Indeterminate - Possibly Dispensable
ClinVar	chr3:g.180663965T>A	CCDC39	180663965	180663965	chr3	2	180663867	180663986	Indeterminate - Possibly Dispensable
ClinVar	chr3:g.180663982G>C	CCDC39	180663982	180663982	chr3	2	180663867	180663986	Indeterminate - Possibly Dispensable
ClinVar	chr3:g.183022430_183022433del	MCCC1	183022430	183022433	chr3	16	183022417	183022554	Indeterminate - Possibly Dispensable
ClinVar	chr3:g.183022454_183022467del	MCCC1	183022454	183022467	chr3	16	183022417	183022554	Indeterminate - Possibly Dispensable
ClinVar	chr3:g.183022495_183022496dup	MCCC1	183022495	183022496	chr3	16	183022417	183022554	Indeterminate - Possibly Dispensable
ClinVar	chr3:g.183022509C>A	MCCC1	183022509	183022509	chr3	16	183022417	183022554	Indeterminate - Possibly Dispensable
ClinVar	chr3:g.183022536G>A	MCCC1	183022536	183022536	chr3	16	183022417	183022554	Indeterminate - Possibly Dispensable
ClinVar	chr3:g.184137637G>A	EIF2B5	184137637	184137637	chr3	3	184137620	184137805	Indeterminate - Possibly Dispensable
ClinVar	chr3:g.184137679T>C	EIF2B5	184137679	184137679	chr3	3	184137620	184137805	Indeterminate - Possibly Dispensable
ClinVar	chr3:g.184137705C>T	EIF2B5	184137705	184137705	chr3	3	184137620	184137805	Indeterminate - Possibly Dispensable
ClinVar	chr3:g.184137706G>A	EIF2B5	184137706	184137706	chr3	3	184137620	184137805	Indeterminate - Possibly Dispensable
ClinVar	chr3:g.184137769C>G	EIF2B5	184137769	184137769	chr3	3	184137620	184137805	Indeterminate - Possibly Dispensable
ClinVar	chr3:g.184142541A>G	EIF2B5	184142541	184142541	chr3	10	184142502	184142603	Indeterminate - Possibly Dispensable
ClinVar	chr3:g.184142541_184142541del	EIF2B5	184142541	184142541	chr3	10	184142502	184142603	Indeterminate - Possibly Dispensable
ClinVar	chr3:g.184142544_184142544del	EIF2B5	184142544	184142544	chr3	10	184142502	184142603	Indeterminate - Possibly Dispensable
ClinVar	chr3:g.184142548G>A	EIF2B5	184142548	184142548	chr3	10	184142502	184142603	Indeterminate - Possibly Dispensable
ClinVar	chr3:g.184142603G>T	EIF2B5	184142603	184142603	chr3	10	184142502	184142603	Indeterminate - Possibly Dispensable
ClinVar	chr3:g.184352020A>T	CLCN2	184352020	184352020	chr3	22	184352013	184352117	Indeterminate - Possibly Dispensable
ClinVar	chr3:g.184352042G>A	CLCN2	184352042	184352042	chr3	22	184352013	184352117	Indeterminate - Possibly Dispensable
ClinVar	chr3:g.184352457G>A	CLCN2	184352457	184352457	chr3	20	184352443	184352496	Indeterminate - Possibly Dispensable
ClinVar	chr3:g.184354556G>A	CLCN2	184354556	184354556	chr3	14	184354548	184354658	Indeterminate - Possibly Dispensable
ClinVar	chr3:g.184354627_184354628dup	CLCN2	184354627	184354628	chr3	14	184354548	184354658	Indeterminate - Possibly Dispensable
ClinVar	chr3:g.184354643C>T	CLCN2	184354643	184354643	chr3	14	184354548	184354658	Indeterminate - Possibly Dispensable
ClinVar	chr3:g.184356994T>A	CLCN2	184356994	184356994	chr3	10	184356993	184357094	Indeterminate - Possibly Dispensable
ClinVar	chr3:g.184357009_184357009del	CLCN2	184357009	184357009	chr3	10	184356993	184357094	Indeterminate - Possibly Dispensable
ClinVar	chr3:g.184357431_184357432dup	CLCN2	184357431	184357432	chr3	8	184357362	184357487	Indeterminate - Possibly Dispensable
ClinVar	chr3:g.186727258C>T	KNG1	186727258	186727258	chr3	5	186727237	186727344	Indeterminate - Possibly Dispensable
ClinVar	chr3:g.186739369G>A	KNG1	186739369	186739369	chr3	9	186739328	186739414	Indeterminate - Possibly Dispensable
ClinVar	chr3:g.189988910G>A	P3H2	189988910	189988910	chr3	4	189988907	189989038	Indeterminate - Possibly Dispensable
ClinVar	chr3:g.189989027G>A	P3H2	189989027	189989027	chr3	4	189988907	189989038	Indeterminate - Possibly Dispensable
ClinVar	chr3:g.189995367G>A	P3H2	189995367	189995367	chr3	2	189995290	189995442	Indeterminate - Possibly Dispensable
ClinVar	chr4:g.505721_505736del	PIGG	505721	505736	chr4	3	505718	505927	Indeterminate - Possibly Dispensable
ClinVar	chr4:g.505918_505918del	PIGG	505918	505918	chr4	3	505718	505927	Indeterminate - Possibly Dispensable
ClinVar	chr4:g.507457G>A	PIGG	507457	507457	chr4	4	507405	507593	Indeterminate - Possibly Dispensable
ClinVar	chr4:g.507458G>A	PIGG	507458	507458	chr4	4	507405	507593	Indeterminate - Possibly Dispensable
ClinVar	chr4:g.507474C>T	PIGG	507474	507474	chr4	4	507405	507593	Indeterminate - Possibly Dispensable
ClinVar	chr4:g.515981C>T	PIGG	515981	515981	chr4	6	515973	516185	Indeterminate - Possibly Dispensable
ClinVar	chr4:g.515999C>T	PIGG	515999	515999	chr4	6	515973	516185	Indeterminate - Possibly Dispensable
ClinVar	chr4:g.516002C>T	PIGG	516002	516002	chr4	6	515973	516185	Indeterminate - Possibly Dispensable
ClinVar	chr4:g.516090_516090del	PIGG	516090	516090	chr4	6	515973	516185	Indeterminate - Possibly Dispensable
ClinVar	chr4:g.516158C>T	PIGG	516158	516158	chr4	6	515973	516185	Indeterminate - Possibly Dispensable
ClinVar	chr4:g.521690C>T	PIGG	521690	521690	chr4	8	521660	521941	Indeterminate - Possibly Dispensable
ClinVar	chr4:g.521814_521815dup	PIGG	521814	521815	chr4	8	521660	521941	Indeterminate - Possibly Dispensable
ClinVar	chr4:g.521871_521872del	PIGG	521871	521872	chr4	8	521660	521941	Indeterminate - Possibly Dispensable
ClinVar	chr4:g.521906_521907delinsG	PIGG	521906	521907	chr4	8	521660	521941	Indeterminate - Possibly Dispensable
ClinVar	chr4:g.521929_521930dup	PIGG	521929	521930	chr4	8	521660	521941	Indeterminate - Possibly Dispensable
ClinVar	chr4:g.634718C>G	PDE6B	634718	634718	chr4	2	634677	634829	Indeterminate - Possibly Dispensable
ClinVar	chr4:g.634744_634747del	PDE6B	634744	634747	chr4	2	634677	634829	Indeterminate - Possibly Dispensable
ClinVar	chr4:g.635927T>A	PDE6B	635927	635927	chr4	3	635880	635969	Indeterminate - Possibly Dispensable
ClinVar	chr4:g.635956_635960del	PDE6B	635956	635960	chr4	3	635880	635969	Indeterminate - Possibly Dispensable
ClinVar	chr4:g.635961_635962insCT	PDE6B	635961	635962	chr4	3	635880	635969	Indeterminate - Possibly Dispensable
ClinVar	chr4:g.653896_653896del	PDE6B	653896	653896	chr4	4	653852	653992	Indeterminate - Possibly Dispensable
ClinVar	chr4:g.653912C>A	PDE6B	653912	653912	chr4	4	653852	653992	Indeterminate - Possibly Dispensable
ClinVar	chr4:g.653914C>G	PDE6B	653914	653914	chr4	4	653852	653992	Indeterminate - Possibly Dispensable
ClinVar	chr4:g.653926C>G	PDE6B	653926	653926	chr4	4	653852	653992	Indeterminate - Possibly Dispensable
ClinVar	chr4:g.653937_653938insCGGTACTT	PDE6B	653937	653938	chr4	4	653852	653992	Indeterminate - Possibly Dispensable
ClinVar	chr4:g.653941C>A	PDE6B	653941	653941	chr4	4	653852	653992	Indeterminate - Possibly Dispensable
ClinVar	chr4:g.653950C>A	PDE6B	653950	653950	chr4	4	653852	653992	Indeterminate - Possibly Dispensable
ClinVar	chr4:g.653977_653977del	PDE6B	653977	653977	chr4	4	653852	653992	Indeterminate - Possibly Dispensable
ClinVar	chr4:g.654082_654083dup	PDE6B	654082	654083	chr4	5	654080	654154	Indeterminate - Possibly Dispensable
ClinVar	chr4:g.654096G>A	PDE6B	654096	654096	chr4	5	654080	654154	Indeterminate - Possibly Dispensable
ClinVar	chr4:g.654097G>A	PDE6B	654097	654097	chr4	5	654080	654154	Indeterminate - Possibly Dispensable
ClinVar	chr4:g.654119C>T	PDE6B	654119	654119	chr4	5	654080	654154	Indeterminate - Possibly Dispensable
ClinVar	chr4:g.656877_656877del	PDE6B	656877	656877	chr4	9	656874	657023	Indeterminate - Possibly Dispensable
ClinVar	chr4:g.656881_656881del	PDE6B	656881	656881	chr4	9	656874	657023	Indeterminate - Possibly Dispensable
ClinVar	chr4:g.656899G>A	PDE6B	656899	656899	chr4	9	656874	657023	Indeterminate - Possibly Dispensable
ClinVar	chr4:g.656900G>A	PDE6B	656900	656900	chr4	9	656874	657023	Indeterminate - Possibly Dispensable
ClinVar	chr4:g.656914_656950del	PDE6B	656914	656950	chr4	9	656874	657023	Indeterminate - Possibly Dispensable
ClinVar	chr4:g.656924_656925dup	PDE6B	656924	656925	chr4	9	656874	657023	Indeterminate - Possibly Dispensable
ClinVar	chr4:g.656926C>T	PDE6B	656926	656926	chr4	9	656874	657023	Indeterminate - Possibly Dispensable
ClinVar	chr4:g.656972C>G	PDE6B	656972	656972	chr4	9	656874	657023	Indeterminate - Possibly Dispensable
ClinVar	chr4:g.657023_657035del	PDE6B	657023	657035	chr4	9	656874	657023	Indeterminate - Possibly Dispensable
ClinVar	chr4:g.657360C>T	PDE6B	657360	657360	chr4	10	657351	657494	Indeterminate - Possibly Dispensable
ClinVar	chr4:g.657373G>A	PDE6B	657373	657373	chr4	10	657351	657494	Indeterminate - Possibly Dispensable
ClinVar	chr4:g.657374G>A	PDE6B	657374	657374	chr4	10	657351	657494	Indeterminate - Possibly Dispensable
ClinVar	chr4:g.657386_657387insCACCT	PDE6B	657386	657387	chr4	10	657351	657494	Indeterminate - Possibly Dispensable
ClinVar	chr4:g.657398C>A	PDE6B	657398	657398	chr4	10	657351	657494	Indeterminate - Possibly Dispensable
ClinVar	chr4:g.657463A>G	PDE6B	657463	657463	chr4	10	657351	657494	Indeterminate - Possibly Dispensable
ClinVar	chr4:g.657466G>A	PDE6B	657466	657466	chr4	10	657351	657494	Indeterminate - Possibly Dispensable
ClinVar	chr4:g.657483C>T	PDE6B	657483	657483	chr4	10	657351	657494	Indeterminate - Possibly Dispensable
ClinVar	chr4:g.1376071A>T	UVSSA	1376071	1376071	chr4	10	1376034	1376168	Indeterminate - Possibly Dispensable
ClinVar	chr4:g.1951137_1951138del	NSD2	1951137	1951138	chr4	10	1951072	1951203	Indeterminate - Possibly Dispensable
ClinVar	chr4:g.1953333C>A	NSD2	1953333	1953333	chr4	12	1953324	1953524	Indeterminate - Possibly Dispensable
ClinVar	chr4:g.1953361_1953364del	NSD2	1953361	1953364	chr4	12	1953324	1953524	Indeterminate - Possibly Dispensable
ClinVar	chr4:g.1953436_1953437del	NSD2	1953436	1953437	chr4	12	1953324	1953524	Indeterminate - Possibly Dispensable
ClinVar	chr4:g.1953449C>T	NSD2	1953449	1953449	chr4	12	1953324	1953524	Indeterminate - Possibly Dispensable
ClinVar	chr4:g.1953463C>A	NSD2	1953463	1953463	chr4	12	1953324	1953524	Indeterminate - Possibly Dispensable
ClinVar	chr4:g.1953477G>T	NSD2	1953477	1953477	chr4	12	1953324	1953524	Indeterminate - Possibly Dispensable
ClinVar	chr4:g.1955184T>C	NSD2	1955184	1955184	chr4	13	1955161	1955340	Indeterminate - Possibly Dispensable
ClinVar	chr4:g.1955234_1955235dup	NSD2	1955234	1955235	chr4	13	1955161	1955340	Indeterminate - Possibly Dispensable
ClinVar	chr4:g.1955320G>A	NSD2	1955320	1955320	chr4	13	1955161	1955340	Indeterminate - Possibly Dispensable
ClinVar	chr4:g.3489689_3489690dup	DOK7	3489689	3489690	chr4	6	3489677	3489796	Indeterminate - Possibly Dispensable
ClinVar	chr4:g.3489698C>A	DOK7	3489698	3489698	chr4	6	3489677	3489796	Indeterminate - Possibly Dispensable
ClinVar	chr4:g.3489742_3489742del	DOK7	3489742	3489742	chr4	6	3489677	3489796	Indeterminate - Possibly Dispensable
ClinVar	chr4:g.3489742C>T	DOK7	3489742	3489742	chr4	6	3489677	3489796	Indeterminate - Possibly Dispensable
ClinVar	chr4:g.3489781_3489799del	DOK7	3489781	3489799	chr4	6	3489677	3489796	Indeterminate - Possibly Dispensable
ClinVar	chr4:g.5565262G>A	EVC2	5565262	5565262	chr4	21	5565258	5565359	Indeterminate - Possibly Dispensable
ClinVar	chr4:g.5565268_5565269delinsAA	EVC2	5565268	5565269	chr4	21	5565258	5565359	Indeterminate - Possibly Dispensable
ClinVar	chr4:g.5565279_5565280insCAA	EVC2	5565279	5565280	chr4	21	5565258	5565359	Indeterminate - Possibly Dispensable
ClinVar	chr4:g.5565283_5565283delinsTC	EVC2	5565283	5565283	chr4	21	5565258	5565359	Indeterminate - Possibly Dispensable
ClinVar	chr4:g.5565319G>A	EVC2	5565319	5565319	chr4	21	5565258	5565359	Indeterminate - Possibly Dispensable
ClinVar	chr4:g.5565342C>T	EVC2	5565342	5565342	chr4	21	5565258	5565359	Indeterminate - Possibly Dispensable
ClinVar	chr4:g.5565344C>T	EVC2	5565344	5565344	chr4	21	5565258	5565359	Indeterminate - Possibly Dispensable
ClinVar	chr4:g.5584657G>T	EVC2	5584657	5584657	chr4	17	5584623	5584850	Indeterminate - Possibly Dispensable
ClinVar	chr4:g.5584706G>A	EVC2	5584706	5584706	chr4	17	5584623	5584850	Indeterminate - Possibly Dispensable
ClinVar	chr4:g.5584722_5584722del	EVC2	5584722	5584722	chr4	17	5584623	5584850	Indeterminate - Possibly Dispensable
ClinVar	chr4:g.5584726_5584726del	EVC2	5584726	5584726	chr4	17	5584623	5584850	Indeterminate - Possibly Dispensable
ClinVar	chr4:g.5584734_5584735dup	EVC2	5584734	5584735	chr4	17	5584623	5584850	Indeterminate - Possibly Dispensable
ClinVar	chr4:g.5584742C>A	EVC2	5584742	5584742	chr4	17	5584623	5584850	Indeterminate - Possibly Dispensable
ClinVar	chr4:g.5584778_5584778del	EVC2	5584778	5584778	chr4	17	5584623	5584850	Indeterminate - Possibly Dispensable
ClinVar	chr4:g.5584783G>T	EVC2	5584783	5584783	chr4	17	5584623	5584850	Indeterminate - Possibly Dispensable
ClinVar	chr4:g.5584788_5584788del	EVC2	5584788	5584788	chr4	17	5584623	5584850	Indeterminate - Possibly Dispensable
ClinVar	chr4:g.5584801_5584813del	EVC2	5584801	5584813	chr4	17	5584623	5584850	Indeterminate - Possibly Dispensable
ClinVar	chr4:g.5584837A>T	EVC2	5584837	5584837	chr4	17	5584623	5584850	Indeterminate - Possibly Dispensable
ClinVar	chr4:g.5584847G>A	EVC2	5584847	5584847	chr4	17	5584623	5584850	Indeterminate - Possibly Dispensable
ClinVar	chr4:g.5615501_5615501del	EVC2	5615501	5615501	chr4	16	5615422	5615544	Indeterminate - Possibly Dispensable
ClinVar	chr4:g.5615505_5615505del	EVC2	5615505	5615505	chr4	16	5615422	5615544	Indeterminate - Possibly Dispensable
ClinVar	chr4:g.5615522G>C	EVC2	5615522	5615522	chr4	16	5615422	5615544	Indeterminate - Possibly Dispensable
ClinVar	chr4:g.5615541G>A	EVC2	5615541	5615541	chr4	16	5615422	5615544	Indeterminate - Possibly Dispensable
ClinVar	chr4:g.5631795G>A	EVC2	5631795	5631795	chr4	11	5631793	5632032	Indeterminate - Possibly Dispensable
ClinVar	chr4:g.5631797_5631797del	EVC2	5631797	5631797	chr4	11	5631793	5632032	Indeterminate - Possibly Dispensable
ClinVar	chr4:g.5631835_5631836del	EVC2	5631835	5631836	chr4	11	5631793	5632032	Indeterminate - Possibly Dispensable
ClinVar	chr4:g.5631864_5631864del	EVC2	5631864	5631864	chr4	11	5631793	5632032	Indeterminate - Possibly Dispensable
ClinVar	chr4:g.5631897C>A	EVC2	5631897	5631897	chr4	11	5631793	5632032	Indeterminate - Possibly Dispensable
ClinVar	chr4:g.5631908_5631908del	EVC2	5631908	5631908	chr4	11	5631793	5632032	Indeterminate - Possibly Dispensable
ClinVar	chr4:g.5631974A>T	EVC2	5631974	5631974	chr4	11	5631793	5632032	Indeterminate - Possibly Dispensable
ClinVar	chr4:g.5631981C>A	EVC2	5631981	5631981	chr4	11	5631793	5632032	Indeterminate - Possibly Dispensable
ClinVar	chr4:g.5631984G>A	EVC2	5631984	5631984	chr4	11	5631793	5632032	Indeterminate - Possibly Dispensable
ClinVar	chr4:g.5632018_5632019dup	EVC2	5632018	5632019	chr4	11	5631793	5632032	Indeterminate - Possibly Dispensable
ClinVar	chr4:g.5665551A>T	EVC2	5665551	5665551	chr4	8	5665515	5665649	Indeterminate - Possibly Dispensable
ClinVar	chr4:g.5665578C>T	EVC2	5665578	5665578	chr4	8	5665515	5665649	Indeterminate - Possibly Dispensable
ClinVar	chr4:g.5665617_5665617del	EVC2	5665617	5665617	chr4	8	5665515	5665649	Indeterminate - Possibly Dispensable
ClinVar	chr4:g.5665626_5665651del	EVC2	5665626	5665651	chr4	8	5665515	5665649	Indeterminate - Possibly Dispensable
ClinVar	chr4:g.5681265_5681266dup	EVC2	5681265	5681266	chr4	7	5681260	5681313	Indeterminate - Possibly Dispensable
ClinVar	chr4:g.5681280_5681280del	EVC2	5681280	5681280	chr4	7	5681260	5681313	Indeterminate - Possibly Dispensable
ClinVar	chr4:g.5681282A>C	EVC2	5681282	5681282	chr4	7	5681260	5681313	Indeterminate - Possibly Dispensable
ClinVar	chr4:g.5681298T>A	EVC2	5681298	5681298	chr4	7	5681260	5681313	Indeterminate - Possibly Dispensable
ClinVar	chr4:g.5681310T>A	EVC2	5681310	5681310	chr4	7	5681260	5681313	Indeterminate - Possibly Dispensable
ClinVar	chr4:g.5691315C>A	EVC2	5691315	5691315	chr4	4	5691265	5691333	Indeterminate - Possibly Dispensable
ClinVar	chr4:g.5719246_5719249del	EVC	5719246	5719249	chr4	2	5719248	5719373	Indeterminate - Possibly Dispensable
ClinVar	chr4:g.5719258_5719259del	EVC	5719258	5719259	chr4	2	5719248	5719373	Indeterminate - Possibly Dispensable
ClinVar	chr4:g.5719275_5719275del	EVC	5719275	5719275	chr4	2	5719248	5719373	Indeterminate - Possibly Dispensable
ClinVar	chr4:g.5719281G>T	EVC	5719281	5719281	chr4	2	5719248	5719373	Indeterminate - Possibly Dispensable
ClinVar	chr4:g.5719293C>T	EVC	5719293	5719293	chr4	2	5719248	5719373	Indeterminate - Possibly Dispensable
ClinVar	chr4:g.5719294_5719295dup	EVC	5719294	5719295	chr4	2	5719248	5719373	Indeterminate - Possibly Dispensable
ClinVar	chr4:g.5719313_5719314dup	EVC	5719313	5719314	chr4	2	5719248	5719373	Indeterminate - Possibly Dispensable
ClinVar	chr4:g.5719321C>G	EVC	5719321	5719321	chr4	2	5719248	5719373	Indeterminate - Possibly Dispensable
ClinVar	chr4:g.5719321C>A	EVC	5719321	5719321	chr4	2	5719248	5719373	Indeterminate - Possibly Dispensable
ClinVar	chr4:g.5719337_5719344del	EVC	5719337	5719344	chr4	2	5719248	5719373	Indeterminate - Possibly Dispensable
ClinVar	chr4:g.5719344C>T	EVC	5719344	5719344	chr4	2	5719248	5719373	Indeterminate - Possibly Dispensable
ClinVar	chr4:g.5719359A>T	EVC	5719359	5719359	chr4	2	5719248	5719373	Indeterminate - Possibly Dispensable
ClinVar	chr4:g.5729342_5729343dup	EVC	5729342	5729343	chr4	3	5729307	5729390	Indeterminate - Possibly Dispensable
ClinVar	chr4:g.5729369C>A	EVC	5729369	5729369	chr4	3	5729307	5729390	Indeterminate - Possibly Dispensable
ClinVar	chr4:g.5729375_5729375del	EVC	5729375	5729375	chr4	3	5729307	5729390	Indeterminate - Possibly Dispensable
ClinVar	chr4:g.5729389_5729389del	EVC	5729389	5729389	chr4	3	5729307	5729390	Indeterminate - Possibly Dispensable
ClinVar	chr4:g.5729390G>T	EVC	5729390	5729390	chr4	3	5729307	5729390	Indeterminate - Possibly Dispensable
ClinVar	chr4:g.5741718_5741719dup	EVC	5741718	5741719	chr4	6	5741716	5741814	Indeterminate - Possibly Dispensable
ClinVar	chr4:g.5741728_5741729dup	EVC	5741728	5741729	chr4	6	5741716	5741814	Indeterminate - Possibly Dispensable
ClinVar	chr4:g.5741733_5741734dup	EVC	5741733	5741734	chr4	6	5741716	5741814	Indeterminate - Possibly Dispensable
ClinVar	chr4:g.5741747_5741747del	EVC	5741747	5741747	chr4	6	5741716	5741814	Indeterminate - Possibly Dispensable
ClinVar	chr4:g.5741756_5741756del	EVC	5741756	5741756	chr4	6	5741716	5741814	Indeterminate - Possibly Dispensable
ClinVar	chr4:g.5741760_5741761dup	EVC	5741760	5741761	chr4	6	5741716	5741814	Indeterminate - Possibly Dispensable
ClinVar	chr4:g.5741771C>G	EVC	5741771	5741771	chr4	6	5741716	5741814	Indeterminate - Possibly Dispensable
ClinVar	chr4:g.5741783T>A	EVC	5741783	5741783	chr4	6	5741716	5741814	Indeterminate - Possibly Dispensable
ClinVar	chr4:g.5741795_5741796dup	EVC	5741795	5741796	chr4	6	5741716	5741814	Indeterminate - Possibly Dispensable
ClinVar	chr4:g.5741796_5741796del	EVC	5741796	5741796	chr4	6	5741716	5741814	Indeterminate - Possibly Dispensable
ClinVar	chr4:g.5741801C>G	EVC	5741801	5741801	chr4	6	5741716	5741814	Indeterminate - Possibly Dispensable
ClinVar	chr4:g.5741809_5741810dup	EVC	5741809	5741810	chr4	6	5741716	5741814	Indeterminate - Possibly Dispensable
ClinVar	chr4:g.5741810_5741810del	EVC	5741810	5741810	chr4	6	5741716	5741814	Indeterminate - Possibly Dispensable
ClinVar	chr4:g.5745231C>T	EVC	5745231	5745231	chr4	7	5745204	5745341	Indeterminate - Possibly Dispensable
ClinVar	chr4:g.5745274_5745275dup	EVC	5745274	5745275	chr4	7	5745204	5745341	Indeterminate - Possibly Dispensable
ClinVar	chr4:g.5745305_5745311delinsTC	EVC	5745305	5745311	chr4	7	5745204	5745341	Indeterminate - Possibly Dispensable
ClinVar	chr4:g.5745311_5745312dup	EVC	5745311	5745312	chr4	7	5745204	5745341	Indeterminate - Possibly Dispensable
ClinVar	chr4:g.5745320C>G	EVC	5745320	5745320	chr4	7	5745204	5745341	Indeterminate - Possibly Dispensable
ClinVar	chr4:g.5745324_5745325del	EVC	5745324	5745325	chr4	7	5745204	5745341	Indeterminate - Possibly Dispensable
ClinVar	chr4:g.5748166C>T	EVC	5748166	5748166	chr4	8	5748148	5748306	Indeterminate - Possibly Dispensable
ClinVar	chr4:g.5748181C>T	EVC	5748181	5748181	chr4	8	5748148	5748306	Indeterminate - Possibly Dispensable
ClinVar	chr4:g.5748226C>T	EVC	5748226	5748226	chr4	8	5748148	5748306	Indeterminate - Possibly Dispensable
ClinVar	chr4:g.5748255_5748256del	EVC	5748255	5748256	chr4	8	5748148	5748306	Indeterminate - Possibly Dispensable
ClinVar	chr4:g.5748262_5748263dup	EVC	5748262	5748263	chr4	8	5748148	5748306	Indeterminate - Possibly Dispensable
ClinVar	chr4:g.5748268G>T	EVC	5748268	5748268	chr4	8	5748148	5748306	Indeterminate - Possibly Dispensable
ClinVar	chr4:g.5748291_5748291del	EVC	5748291	5748291	chr4	8	5748148	5748306	Indeterminate - Possibly Dispensable
ClinVar	chr4:g.5748292G>T	EVC	5748292	5748292	chr4	8	5748148	5748306	Indeterminate - Possibly Dispensable
ClinVar	chr4:g.5748294_5748294del	EVC	5748294	5748294	chr4	8	5748148	5748306	Indeterminate - Possibly Dispensable
ClinVar	chr4:g.5756258_5756268del	EVC	5756258	5756268	chr4	11	5756264	5756362	Indeterminate - Possibly Dispensable
ClinVar	chr4:g.5756288C>T	EVC	5756288	5756288	chr4	11	5756264	5756362	Indeterminate - Possibly Dispensable
ClinVar	chr4:g.5756292_5756292del	EVC	5756292	5756292	chr4	11	5756264	5756362	Indeterminate - Possibly Dispensable
ClinVar	chr4:g.5756300C>T	EVC	5756300	5756300	chr4	11	5756264	5756362	Indeterminate - Possibly Dispensable
ClinVar	chr4:g.5756337_5756337del	EVC	5756337	5756337	chr4	11	5756264	5756362	Indeterminate - Possibly Dispensable
ClinVar	chr4:g.5756352_5756353dup	EVC	5756352	5756353	chr4	11	5756264	5756362	Indeterminate - Possibly Dispensable
ClinVar	chr4:g.5783560C>G	EVC	5783560	5783560	chr4	12	5783552	5783764	Indeterminate - Possibly Dispensable
ClinVar	chr4:g.5783635_5783635del	EVC	5783635	5783635	chr4	12	5783552	5783764	Indeterminate - Possibly Dispensable
ClinVar	chr4:g.5783645G>T	EVC	5783645	5783645	chr4	12	5783552	5783764	Indeterminate - Possibly Dispensable
ClinVar	chr4:g.5783672C>T	EVC	5783672	5783672	chr4	12	5783552	5783764	Indeterminate - Possibly Dispensable
ClinVar	chr4:g.5783675G>T	EVC	5783675	5783675	chr4	12	5783552	5783764	Indeterminate - Possibly Dispensable
ClinVar	chr4:g.5783682_5783682del	EVC	5783682	5783682	chr4	12	5783552	5783764	Indeterminate - Possibly Dispensable
ClinVar	chr4:g.5783701_5783701del	EVC	5783701	5783701	chr4	12	5783552	5783764	Indeterminate - Possibly Dispensable
ClinVar	chr4:g.5783703C>A	EVC	5783703	5783703	chr4	12	5783552	5783764	Indeterminate - Possibly Dispensable
ClinVar	chr4:g.5783715_5783715del	EVC	5783715	5783715	chr4	12	5783552	5783764	Indeterminate - Possibly Dispensable
ClinVar	chr4:g.5783720C>T	EVC	5783720	5783720	chr4	12	5783552	5783764	Indeterminate - Possibly Dispensable
ClinVar	chr4:g.5783736_5783737dup	EVC	5783736	5783737	chr4	12	5783552	5783764	Indeterminate - Possibly Dispensable
ClinVar	chr4:g.5783759C>T	EVC	5783759	5783759	chr4	12	5783552	5783764	Indeterminate - Possibly Dispensable
ClinVar	chr4:g.5798586G>T	EVC	5798586	5798586	chr4	15	5798586	5798792	Indeterminate - Possibly Dispensable
ClinVar	chr4:g.5798613_5798614dup	EVC	5798613	5798614	chr4	15	5798586	5798792	Indeterminate - Possibly Dispensable
ClinVar	chr4:g.5798633_5798634insGGCCC	EVC	5798633	5798634	chr4	15	5798586	5798792	Indeterminate - Possibly Dispensable
ClinVar	chr4:g.5798634C>T	EVC	5798634	5798634	chr4	15	5798586	5798792	Indeterminate - Possibly Dispensable
ClinVar	chr4:g.5798646C>T	EVC	5798646	5798646	chr4	15	5798586	5798792	Indeterminate - Possibly Dispensable
ClinVar	chr4:g.5798655C>T	EVC	5798655	5798655	chr4	15	5798586	5798792	Indeterminate - Possibly Dispensable
ClinVar	chr4:g.5798676C>T	EVC	5798676	5798676	chr4	15	5798586	5798792	Indeterminate - Possibly Dispensable
ClinVar	chr4:g.5828537_5828537del	CRMP1	5828537	5828537	chr4	12	5828489	5828668	Indeterminate - Possibly Dispensable
ClinVar	chr4:g.6054100C>G	JAKMIP1	6054100	6054100	chr4	13	6054050	6054148	Indeterminate - Possibly Dispensable
ClinVar	chr4:g.6291253G>T	WFS1	6291253	6291253	chr4	5	6291197	6291367	Indeterminate - Possibly Dispensable
ClinVar	chr4:g.6291335_6291335del	WFS1	6291335	6291335	chr4	5	6291197	6291367	Indeterminate - Possibly Dispensable
ClinVar	chr4:g.6291961C>T	WFS1	6291961	6291961	chr4	6	6291917	6291997	Indeterminate - Possibly Dispensable
ClinVar	chr4:g.9890623G>A	SLC2A9	9890623	9890623	chr4	9	9890610	9890711	Indeterminate - Possibly Dispensable
ClinVar	chr4:g.9908313_9908313del	SLC2A9	9908313	9908313	chr4	8	9908235	9908345	Indeterminate - Possibly Dispensable
ClinVar	chr4:g.15478724_15478724del	CC2D2A	15478724	15478724	chr4	3	15478723	15478806	Indeterminate - Possibly Dispensable
ClinVar	chr4:g.15478745_15478745delinsTC	CC2D2A	15478745	15478745	chr4	3	15478723	15478806	Indeterminate - Possibly Dispensable
ClinVar	chr4:g.15478757_15478763del	CC2D2A	15478757	15478763	chr4	3	15478723	15478806	Indeterminate - Possibly Dispensable
ClinVar	chr4:g.15478762C>T	CC2D2A	15478762	15478762	chr4	3	15478723	15478806	Indeterminate - Possibly Dispensable
ClinVar	chr4:g.15502841T>A	CC2D2A	15502841	15502841	chr4	6	15502822	15502923	Indeterminate - Possibly Dispensable
ClinVar	chr4:g.15502867_15502867del	CC2D2A	15502867	15502867	chr4	6	15502822	15502923	Indeterminate - Possibly Dispensable
ClinVar	chr4:g.15502876_15502889delinsC	CC2D2A	15502876	15502889	chr4	6	15502822	15502923	Indeterminate - Possibly Dispensable
ClinVar	chr4:g.15502921G>T	CC2D2A	15502921	15502921	chr4	6	15502822	15502923	Indeterminate - Possibly Dispensable
ClinVar	chr4:g.15510169G>T	CC2D2A	15510169	15510169	chr4	7	15510139	15510240	Indeterminate - Possibly Dispensable
ClinVar	chr4:g.15510217C>T	CC2D2A	15510217	15510217	chr4	7	15510139	15510240	Indeterminate - Possibly Dispensable
ClinVar	chr4:g.15510219_15510219del	CC2D2A	15510219	15510219	chr4	7	15510139	15510240	Indeterminate - Possibly Dispensable
ClinVar	chr4:g.15510232_15510232del	CC2D2A	15510232	15510232	chr4	7	15510139	15510240	Indeterminate - Possibly Dispensable
ClinVar	chr4:g.15511290_15511291dup	CC2D2A	15511290	15511291	chr4	8	15511247	15511423	Indeterminate - Possibly Dispensable
ClinVar	chr4:g.15511328G>T	CC2D2A	15511328	15511328	chr4	8	15511247	15511423	Indeterminate - Possibly Dispensable
ClinVar	chr4:g.15511354_15511354del	CC2D2A	15511354	15511354	chr4	8	15511247	15511423	Indeterminate - Possibly Dispensable
ClinVar	chr4:g.15511382G>T	CC2D2A	15511382	15511382	chr4	8	15511247	15511423	Indeterminate - Possibly Dispensable
ClinVar	chr4:g.15527456_15527457dup	CC2D2A	15527456	15527457	chr4	12	15527447	15527656	Indeterminate - Possibly Dispensable
ClinVar	chr4:g.15527560_15527561insTGGCATGTTTTGGC	CC2D2A	15527560	15527561	chr4	12	15527447	15527656	Indeterminate - Possibly Dispensable
ClinVar	chr4:g.15527561_15527565delinsGGCATGTTTTGGCAGCCA	CC2D2A	15527561	15527565	chr4	12	15527447	15527656	Indeterminate - Possibly Dispensable
ClinVar	chr4:g.15527592_15527592del	CC2D2A	15527592	15527592	chr4	12	15527447	15527656	Indeterminate - Possibly Dispensable
ClinVar	chr4:g.15533194C>T	CC2D2A	15533194	15533194	chr4	14	15533193	15533333	Indeterminate - Possibly Dispensable
ClinVar	chr4:g.15533222_15533222del	CC2D2A	15533222	15533222	chr4	14	15533193	15533333	Indeterminate - Possibly Dispensable
ClinVar	chr4:g.15533224_15533224del	CC2D2A	15533224	15533224	chr4	14	15533193	15533333	Indeterminate - Possibly Dispensable
ClinVar	chr4:g.15533264G>A	CC2D2A	15533264	15533264	chr4	14	15533193	15533333	Indeterminate - Possibly Dispensable
ClinVar	chr4:g.15533275A>T	CC2D2A	15533275	15533275	chr4	14	15533193	15533333	Indeterminate - Possibly Dispensable
ClinVar	chr4:g.15533321_15533321del	CC2D2A	15533321	15533321	chr4	14	15533193	15533333	Indeterminate - Possibly Dispensable
ClinVar	chr4:g.15984263C>A	PROM1	15984263	15984263	chr4	23	15984263	15984355	Indeterminate - Possibly Dispensable
ClinVar	chr4:g.15984264_15984274del	PROM1	15984264	15984274	chr4	23	15984263	15984355	Indeterminate - Possibly Dispensable
ClinVar	chr4:g.15984270_15984270del	PROM1	15984270	15984270	chr4	23	15984263	15984355	Indeterminate - Possibly Dispensable
ClinVar	chr4:g.15984306_15984307dup	PROM1	15984306	15984307	chr4	23	15984263	15984355	Indeterminate - Possibly Dispensable
ClinVar	chr4:g.15984327_15984327del	PROM1	15984327	15984327	chr4	23	15984263	15984355	Indeterminate - Possibly Dispensable
ClinVar	chr4:g.15984331T>A	PROM1	15984331	15984331	chr4	23	15984263	15984355	Indeterminate - Possibly Dispensable
ClinVar	chr4:g.15985768C>A	PROM1	15985768	15985768	chr4	22	15985760	15985828	Indeterminate - Possibly Dispensable
ClinVar	chr4:g.15985773C>T	PROM1	15985773	15985773	chr4	22	15985760	15985828	Indeterminate - Possibly Dispensable
ClinVar	chr4:g.15985790_15985790del	PROM1	15985790	15985790	chr4	22	15985760	15985828	Indeterminate - Possibly Dispensable
ClinVar	chr4:g.15985825_15985825del	PROM1	15985825	15985825	chr4	22	15985760	15985828	Indeterminate - Possibly Dispensable
ClinVar	chr4:g.15985959C>A	PROM1	15985959	15985959	chr4	21	15985957	15986037	Indeterminate - Possibly Dispensable
ClinVar	chr4:g.15985972_15985972del	PROM1	15985972	15985972	chr4	21	15985957	15986037	Indeterminate - Possibly Dispensable
ClinVar	chr4:g.15985998G>A	PROM1	15985998	15985998	chr4	21	15985957	15986037	Indeterminate - Possibly Dispensable
ClinVar	chr4:g.15987664A>T	PROM1	15987664	15987664	chr4	20	15987663	15987716	Indeterminate - Possibly Dispensable
ClinVar	chr4:g.15987675_15987675del	PROM1	15987675	15987675	chr4	20	15987663	15987716	Indeterminate - Possibly Dispensable
ClinVar	chr4:g.15987683G>A	PROM1	15987683	15987683	chr4	20	15987663	15987716	Indeterminate - Possibly Dispensable
ClinVar	chr4:g.15989750_15989750del	PROM1	15989750	15989750	chr4	19	15989732	15989824	Indeterminate - Possibly Dispensable
ClinVar	chr4:g.15989758G>A	PROM1	15989758	15989758	chr4	19	15989732	15989824	Indeterminate - Possibly Dispensable
ClinVar	chr4:g.15989785G>A	PROM1	15989785	15989785	chr4	19	15989732	15989824	Indeterminate - Possibly Dispensable
ClinVar	chr4:g.15989797T>A	PROM1	15989797	15989797	chr4	19	15989732	15989824	Indeterminate - Possibly Dispensable
ClinVar	chr4:g.15991227_15991230del	PROM1	15991227	15991230	chr4	18	15991222	15991293	Indeterminate - Possibly Dispensable
ClinVar	chr4:g.15991259G>T	PROM1	15991259	15991259	chr4	18	15991222	15991293	Indeterminate - Possibly Dispensable
ClinVar	chr4:g.15991279_15991279del	PROM1	15991279	15991279	chr4	18	15991222	15991293	Indeterminate - Possibly Dispensable
ClinVar	chr4:g.15992257G>C	PROM1	15992257	15992257	chr4	17	15992248	15992391	Indeterminate - Possibly Dispensable
ClinVar	chr4:g.15992275_15992276del	PROM1	15992275	15992276	chr4	17	15992248	15992391	Indeterminate - Possibly Dispensable
ClinVar	chr4:g.15992281_15992282del	PROM1	15992281	15992282	chr4	17	15992248	15992391	Indeterminate - Possibly Dispensable
ClinVar	chr4:g.15992304G>A	PROM1	15992304	15992304	chr4	17	15992248	15992391	Indeterminate - Possibly Dispensable
ClinVar	chr4:g.15992306A>C	PROM1	15992306	15992306	chr4	17	15992248	15992391	Indeterminate - Possibly Dispensable
ClinVar	chr4:g.15992308_15992309dup	PROM1	15992308	15992309	chr4	17	15992248	15992391	Indeterminate - Possibly Dispensable
ClinVar	chr4:g.15992318_15992318del	PROM1	15992318	15992318	chr4	17	15992248	15992391	Indeterminate - Possibly Dispensable
ClinVar	chr4:g.15992341_15992342dup	PROM1	15992341	15992342	chr4	17	15992248	15992391	Indeterminate - Possibly Dispensable
ClinVar	chr4:g.16006568A>T	PROM1	16006568	16006568	chr4	13	16006538	16006690	Indeterminate - Possibly Dispensable
ClinVar	chr4:g.16006585_16006586insCA	PROM1	16006585	16006586	chr4	13	16006538	16006690	Indeterminate - Possibly Dispensable
ClinVar	chr4:g.16006636G>T	PROM1	16006636	16006636	chr4	13	16006538	16006690	Indeterminate - Possibly Dispensable
ClinVar	chr4:g.16006690C>T	PROM1	16006690	16006690	chr4	13	16006538	16006690	Indeterminate - Possibly Dispensable
ClinVar	chr4:g.16023347C>A	PROM1	16023347	16023347	chr4	8	16023326	16023415	Indeterminate - Possibly Dispensable
ClinVar	chr4:g.16023356_16023356del	PROM1	16023356	16023356	chr4	8	16023326	16023415	Indeterminate - Possibly Dispensable
ClinVar	chr4:g.16023376A>G	PROM1	16023376	16023376	chr4	8	16023326	16023415	Indeterminate - Possibly Dispensable
ClinVar	chr4:g.16023380G>A	PROM1	16023380	16023380	chr4	8	16023326	16023415	Indeterminate - Possibly Dispensable
ClinVar	chr4:g.20257908G>A	SLIT2	20257908	20257908	chr4	3	20257868	20257939	Indeterminate - Possibly Dispensable
ClinVar	chr4:g.25662706_25662706del	SLC34A2	25662706	25662706	chr4	3	25662705	25662842	Indeterminate - Possibly Dispensable
ClinVar	chr4:g.25662818C>T	SLC34A2	25662818	25662818	chr4	3	25662705	25662842	Indeterminate - Possibly Dispensable
ClinVar	chr4:g.25664267G>C	SLC34A2	25664267	25664267	chr4	4	25664202	25664330	Indeterminate - Possibly Dispensable
ClinVar	chr4:g.25670743_25670744dup	SLC34A2	25670743	25670744	chr4	8	25670738	25670833	Indeterminate - Possibly Dispensable
ClinVar	chr4:g.25670759C>T	SLC34A2	25670759	25670759	chr4	8	25670738	25670833	Indeterminate - Possibly Dispensable
ClinVar	chr4:g.25670816A>T	SLC34A2	25670816	25670816	chr4	8	25670738	25670833	Indeterminate - Possibly Dispensable
ClinVar	chr4:g.25673093_25673094dup	SLC34A2	25673093	25673094	chr4	10	25673087	25673254	Indeterminate - Possibly Dispensable
ClinVar	chr4:g.25674317G>A	SLC34A2	25674317	25674317	chr4	11	25674296	25674412	Indeterminate - Possibly Dispensable
ClinVar	chr4:g.25674407_25674407del	SLC34A2	25674407	25674407	chr4	11	25674296	25674412	Indeterminate - Possibly Dispensable
ClinVar	chr4:g.26406245C>G	RBPJ	26406245	26406245	chr4	3	26406175	26406270	Indeterminate - Possibly Dispensable
ClinVar	chr4:g.26406264A>G	RBPJ	26406264	26406264	chr4	3	26406175	26406270	Indeterminate - Possibly Dispensable
ClinVar	chr4:g.26406269A>G	RBPJ	26406269	26406269	chr4	3	26406175	26406270	Indeterminate - Possibly Dispensable
ClinVar	chr4:g.39189677G>A	WDR19	39189677	39189677	chr4	4	39189656	39189781	Indeterminate - Possibly Dispensable
ClinVar	chr4:g.39189694T>A	WDR19	39189694	39189694	chr4	4	39189656	39189781	Indeterminate - Possibly Dispensable
ClinVar	chr4:g.39189725C>A	WDR19	39189725	39189725	chr4	4	39189656	39189781	Indeterminate - Possibly Dispensable
ClinVar	chr4:g.39203645C>T	WDR19	39203645	39203645	chr4	7	39203642	39203722	Indeterminate - Possibly Dispensable
ClinVar	chr4:g.39205574G>T	WDR19	39205574	39205574	chr4	9	39205563	39205736	Indeterminate - Possibly Dispensable
ClinVar	chr4:g.39205588G>A	WDR19	39205588	39205588	chr4	9	39205563	39205736	Indeterminate - Possibly Dispensable
ClinVar	chr4:g.39205595C>G	WDR19	39205595	39205595	chr4	9	39205563	39205736	Indeterminate - Possibly Dispensable
ClinVar	chr4:g.39205658_39205658del	WDR19	39205658	39205658	chr4	9	39205563	39205736	Indeterminate - Possibly Dispensable
ClinVar	chr4:g.39205667_39205668dup	WDR19	39205667	39205668	chr4	9	39205563	39205736	Indeterminate - Possibly Dispensable
ClinVar	chr4:g.39205671_39205672del	WDR19	39205671	39205672	chr4	9	39205563	39205736	Indeterminate - Possibly Dispensable
ClinVar	chr4:g.39205699C>T	WDR19	39205699	39205699	chr4	9	39205563	39205736	Indeterminate - Possibly Dispensable
ClinVar	chr4:g.39244306_39244307dup	WDR19	39244306	39244307	chr4	22	39244248	39244388	Indeterminate - Possibly Dispensable
ClinVar	chr4:g.39244314_39244314del	WDR19	39244314	39244314	chr4	22	39244248	39244388	Indeterminate - Possibly Dispensable
ClinVar	chr4:g.39253157C>A	WDR19	39253157	39253157	chr4	25	39253146	39253292	Indeterminate - Possibly Dispensable
ClinVar	chr4:g.39253187G>A	WDR19	39253187	39253187	chr4	25	39253146	39253292	Indeterminate - Possibly Dispensable
ClinVar	chr4:g.39253188G>A	WDR19	39253188	39253188	chr4	25	39253146	39253292	Indeterminate - Possibly Dispensable
ClinVar	chr4:g.39253212_39253212del	WDR19	39253212	39253212	chr4	25	39253146	39253292	Indeterminate - Possibly Dispensable
ClinVar	chr4:g.39253246_39253282del	WDR19	39253246	39253282	chr4	25	39253146	39253292	Indeterminate - Possibly Dispensable
ClinVar	chr4:g.39253261C>T	WDR19	39253261	39253261	chr4	25	39253146	39253292	Indeterminate - Possibly Dispensable
ClinVar	chr4:g.39316956G>A	RFC1	39316956	39316956	chr4	10	39316915	39317022	Indeterminate - Possibly Dispensable
ClinVar	chr4:g.39326630_39326630del	RFC1	39326630	39326630	chr4	6	39326563	39326640	Indeterminate - Possibly Dispensable
ClinVar	chr4:g.39514154G>A	UGDH	39514154	39514154	chr4	3	39514083	39514184	Indeterminate - Possibly Dispensable
ClinVar	chr4:g.47683803T>C	CORIN	47683803	47683803	chr4	7	47683731	47683838	Indeterminate - Possibly Dispensable
ClinVar	chr4:g.47942077A>T	CNGA1	47942077	47942077	chr4	9	47942041	47942148	Indeterminate - Possibly Dispensable
ClinVar	chr4:g.47943203T>A	CNGA1	47943203	47943203	chr4	8	47943181	47943288	Indeterminate - Possibly Dispensable
ClinVar	chr4:g.47943269C>A	CNGA1	47943269	47943269	chr4	8	47943181	47943288	Indeterminate - Possibly Dispensable
ClinVar	chr4:g.47943377_47943389del	CNGA1	47943377	47943389	chr4	7	47943371	47943412	Indeterminate - Possibly Dispensable
ClinVar	chr4:g.47943381_47943382dup	CNGA1	47943381	47943382	chr4	7	47943371	47943412	Indeterminate - Possibly Dispensable
ClinVar	chr4:g.47943395_47943395del	CNGA1	47943395	47943395	chr4	7	47943371	47943412	Indeterminate - Possibly Dispensable
ClinVar	chr4:g.47943402C>A	CNGA1	47943402	47943402	chr4	7	47943371	47943412	Indeterminate - Possibly Dispensable
ClinVar	chr4:g.47943410_47943411dup	CNGA1	47943410	47943411	chr4	7	47943371	47943412	Indeterminate - Possibly Dispensable
ClinVar	chr4:g.47949894C>A	CNGA1	47949894	47949894	chr4	6	47949833	47949895	Indeterminate - Possibly Dispensable
ClinVar	chr4:g.47951357G>A	CNGA1	47951357	47951357	chr4	5	47951353	47951469	Indeterminate - Possibly Dispensable
ClinVar	chr4:g.47951358_47951358del	CNGA1	47951358	47951358	chr4	5	47951353	47951469	Indeterminate - Possibly Dispensable
ClinVar	chr4:g.47951398_47951398del	CNGA1	47951398	47951398	chr4	5	47951353	47951469	Indeterminate - Possibly Dispensable
ClinVar	chr4:g.47951429C>A	CNGA1	47951429	47951429	chr4	5	47951353	47951469	Indeterminate - Possibly Dispensable
ClinVar	chr4:g.54695552_54695553insAT	KIT	54695552	54695553	chr4	2	54695512	54695781	Indeterminate - Possibly Dispensable
ClinVar	chr4:g.54695681_54695681del	KIT	54695681	54695681	chr4	2	54695512	54695781	Indeterminate - Possibly Dispensable
ClinVar	chr4:g.54695696_54695696del	KIT	54695696	54695696	chr4	2	54695512	54695781	Indeterminate - Possibly Dispensable
ClinVar	chr4:g.54698309_54698309del	KIT	54698309	54698309	chr4	3	54698284	54698565	Indeterminate - Possibly Dispensable
ClinVar	chr4:g.54698312_54698315del	KIT	54698312	54698315	chr4	3	54698284	54698565	Indeterminate - Possibly Dispensable
ClinVar	chr4:g.54698334_54698334del	KIT	54698334	54698334	chr4	3	54698284	54698565	Indeterminate - Possibly Dispensable
ClinVar	chr4:g.54698384T>A	KIT	54698384	54698384	chr4	3	54698284	54698565	Indeterminate - Possibly Dispensable
ClinVar	chr4:g.54698514C>T	KIT	54698514	54698514	chr4	3	54698284	54698565	Indeterminate - Possibly Dispensable
ClinVar	chr4:g.54698549_54698549del	KIT	54698549	54698549	chr4	3	54698284	54698565	Indeterminate - Possibly Dispensable
ClinVar	chr4:g.55964301C>T	CEP135	55964301	55964301	chr4	7	55964274	55964402	Indeterminate - Possibly Dispensable
ClinVar	chr4:g.55964367_55964368dup	CEP135	55964367	55964368	chr4	7	55964274	55964402	Indeterminate - Possibly Dispensable
ClinVar	chr4:g.55965745_55965746dup	CEP135	55965745	55965746	chr4	8	55965644	55965859	Indeterminate - Possibly Dispensable
ClinVar	chr4:g.55965755A>T	CEP135	55965755	55965755	chr4	8	55965644	55965859	Indeterminate - Possibly Dispensable
ClinVar	chr4:g.55965785_55965785del	CEP135	55965785	55965785	chr4	8	55965644	55965859	Indeterminate - Possibly Dispensable
ClinVar	chr4:g.55969110_55969111del	CEP135	55969110	55969111	chr4	9	55969063	55969128	Indeterminate - Possibly Dispensable
ClinVar	chr4:g.55980156C>G	CEP135	55980156	55980156	chr4	12	55980143	55980295	Indeterminate - Possibly Dispensable
ClinVar	chr4:g.55980284_55980285del	CEP135	55980284	55980285	chr4	12	55980143	55980295	Indeterminate - Possibly Dispensable
ClinVar	chr4:g.55981333T>G	CEP135	55981333	55981333	chr4	13	55981227	55981379	Indeterminate - Possibly Dispensable
ClinVar	chr4:g.55985328_55985331del	CEP135	55985328	55985331	chr4	14	55985281	55985358	Indeterminate - Possibly Dispensable
ClinVar	chr4:g.56011450_56011451del	CEP135	56011450	56011451	chr4	20	56011412	56011522	Indeterminate - Possibly Dispensable
ClinVar	chr4:g.56011489_56011489del	CEP135	56011489	56011489	chr4	20	56011412	56011522	Indeterminate - Possibly Dispensable
ClinVar	chr4:g.56011500G>A	CEP135	56011500	56011500	chr4	20	56011412	56011522	Indeterminate - Possibly Dispensable
ClinVar	chr4:g.56011905C>T	CEP135	56011905	56011905	chr4	21	56011800	56011985	Indeterminate - Possibly Dispensable
ClinVar	chr4:g.56011947C>T	CEP135	56011947	56011947	chr4	21	56011800	56011985	Indeterminate - Possibly Dispensable
ClinVar	chr4:g.56017708C>T	CEP135	56017708	56017708	chr4	22	56017648	56017857	Indeterminate - Possibly Dispensable
ClinVar	chr4:g.56017772_56017773dup	CEP135	56017772	56017773	chr4	22	56017648	56017857	Indeterminate - Possibly Dispensable
ClinVar	chr4:g.56017775_56017776del	CEP135	56017775	56017776	chr4	22	56017648	56017857	Indeterminate - Possibly Dispensable
ClinVar	chr4:g.56919794_56919794del	REST	56919794	56919794	chr4	3	56919787	56919870	Indeterminate - Possibly Dispensable
ClinVar	chr4:g.70634468_70634478del	ENAM	70634468	70634478	chr4	6	70634308	70634568	Indeterminate - Possibly Dispensable
ClinVar	chr4:g.70637838_70637838del	ENAM	70637838	70637838	chr4	8	70637790	70637843	Indeterminate - Possibly Dispensable
ClinVar	chr4:g.71255306A>T	SLC4A4	71255306	71255306	chr4	3	71255220	71255399	Indeterminate - Possibly Dispensable
ClinVar	chr4:g.71497543G>T	SLC4A4	71497543	71497543	chr4	16	71497501	71497692	Indeterminate - Possibly Dispensable
ClinVar	chr4:g.71534238_71534238del	SLC4A4	71534238	71534238	chr4	18	71534227	71534388	Indeterminate - Possibly Dispensable
ClinVar	chr4:g.73078836G>T	ANKRD17	73078836	73078836	chr4	31	73078642	73078890	Indeterminate - Possibly Dispensable
ClinVar	chr4:g.73113849_73113852del	ANKRD17	73113849	73113852	chr4	24	73113792	73113908	Indeterminate - Possibly Dispensable
ClinVar	chr4:g.73115873_73115876del	ANKRD17	73115873	73115876	chr4	23	73115821	73115916	Indeterminate - Possibly Dispensable
ClinVar	chr4:g.73139546_73139546del	ANKRD17	73139546	73139546	chr4	15	73139531	73140283	Indeterminate - Possibly Dispensable
ClinVar	chr4:g.73139993C>A	ANKRD17	73139993	73139993	chr4	15	73139531	73140283	Indeterminate - Possibly Dispensable
ClinVar	chr4:g.73140025_73140026del	ANKRD17	73140025	73140026	chr4	15	73139531	73140283	Indeterminate - Possibly Dispensable
ClinVar	chr4:g.73140253A>T	ANKRD17	73140253	73140253	chr4	15	73139531	73140283	Indeterminate - Possibly Dispensable
ClinVar	chr4:g.76124687T>C	NUP54	76124687	76124687	chr4	9	76124649	76124756	Indeterminate - Possibly Dispensable
ClinVar	chr4:g.76124740A>C	NUP54	76124740	76124740	chr4	9	76124649	76124756	Indeterminate - Possibly Dispensable
ClinVar	chr4:g.78245250_78245250del	FRAS1	78245250	78245250	chr4	4	78245233	78245325	Indeterminate - Possibly Dispensable
ClinVar	chr4:g.78245290_78245290del	FRAS1	78245290	78245290	chr4	4	78245233	78245325	Indeterminate - Possibly Dispensable
ClinVar	chr4:g.78245301C>A	FRAS1	78245301	78245301	chr4	4	78245233	78245325	Indeterminate - Possibly Dispensable
ClinVar	chr4:g.78265040C>T	FRAS1	78265040	78265040	chr4	7	78265025	78265108	Indeterminate - Possibly Dispensable
ClinVar	chr4:g.78267330C>G	FRAS1	78267330	78267330	chr4	9	78267241	78267432	Indeterminate - Possibly Dispensable
ClinVar	chr4:g.78267331C>T	FRAS1	78267331	78267331	chr4	9	78267241	78267432	Indeterminate - Possibly Dispensable
ClinVar	chr4:g.78267369_78267369del	FRAS1	78267369	78267369	chr4	9	78267241	78267432	Indeterminate - Possibly Dispensable
ClinVar	chr4:g.78267402_78267402del	FRAS1	78267402	78267402	chr4	9	78267241	78267432	Indeterminate - Possibly Dispensable
ClinVar	chr4:g.78278687T>A	FRAS1	78278687	78278687	chr4	10	78278655	78278744	Indeterminate - Possibly Dispensable
ClinVar	chr4:g.78281400_78281401dup	FRAS1	78281400	78281401	chr4	11	78281398	78281433	Indeterminate - Possibly Dispensable
ClinVar	chr4:g.78284485C>T	FRAS1	78284485	78284485	chr4	13	78284405	78284548	Indeterminate - Possibly Dispensable
ClinVar	chr4:g.78284520_78284520del	FRAS1	78284520	78284520	chr4	13	78284405	78284548	Indeterminate - Possibly Dispensable
ClinVar	chr4:g.78286482_78286482del	FRAS1	78286482	78286482	chr4	14	78286405	78286539	Indeterminate - Possibly Dispensable
ClinVar	chr4:g.78308167_78308167del	FRAS1	78308167	78308167	chr4	15	78308066	78308209	Indeterminate - Possibly Dispensable
ClinVar	chr4:g.78315615_78315616insGGTTTC	FRAS1	78315615	78315616	chr4	16	78315594	78315734	Indeterminate - Possibly Dispensable
ClinVar	chr4:g.78315639G>A	FRAS1	78315639	78315639	chr4	16	78315594	78315734	Indeterminate - Possibly Dispensable
ClinVar	chr4:g.78317423_78317439del	FRAS1	78317423	78317439	chr4	17	78317368	78317508	Indeterminate - Possibly Dispensable
ClinVar	chr4:g.78317435_78317436dup	FRAS1	78317435	78317436	chr4	17	78317368	78317508	Indeterminate - Possibly Dispensable
ClinVar	chr4:g.78318859T>A	FRAS1	78318859	78318859	chr4	18	78318810	78318986	Indeterminate - Possibly Dispensable
ClinVar	chr4:g.78318890C>T	FRAS1	78318890	78318890	chr4	18	78318810	78318986	Indeterminate - Possibly Dispensable
ClinVar	chr4:g.78333286_78333287del	FRAS1	78333286	78333287	chr4	19	78333272	78333412	Indeterminate - Possibly Dispensable
ClinVar	chr4:g.78333301_78333301del	FRAS1	78333301	78333301	chr4	19	78333272	78333412	Indeterminate - Possibly Dispensable
ClinVar	chr4:g.78333350T>A	FRAS1	78333350	78333350	chr4	19	78333272	78333412	Indeterminate - Possibly Dispensable
ClinVar	chr4:g.78333370C>T	FRAS1	78333370	78333370	chr4	19	78333272	78333412	Indeterminate - Possibly Dispensable
ClinVar	chr4:g.78333405_78333405del	FRAS1	78333405	78333405	chr4	19	78333272	78333412	Indeterminate - Possibly Dispensable
ClinVar	chr4:g.78337712G>T	FRAS1	78337712	78337712	chr4	20	78337674	78337817	Indeterminate - Possibly Dispensable
ClinVar	chr4:g.78337735_78337735del	FRAS1	78337735	78337735	chr4	20	78337674	78337817	Indeterminate - Possibly Dispensable
ClinVar	chr4:g.78337770_78337770del	FRAS1	78337770	78337770	chr4	20	78337674	78337817	Indeterminate - Possibly Dispensable
ClinVar	chr4:g.78363647G>T	FRAS1	78363647	78363647	chr4	21	78363513	78363665	Indeterminate - Possibly Dispensable
ClinVar	chr4:g.78363661_78363661del	FRAS1	78363661	78363661	chr4	21	78363513	78363665	Indeterminate - Possibly Dispensable
ClinVar	chr4:g.78363662_78363662del	FRAS1	78363662	78363662	chr4	21	78363513	78363665	Indeterminate - Possibly Dispensable
ClinVar	chr4:g.78363922_78363923del	FRAS1	78363922	78363923	chr4	22	78363908	78364054	Indeterminate - Possibly Dispensable
ClinVar	chr4:g.78364024_78364024del	FRAS1	78364024	78364024	chr4	22	78363908	78364054	Indeterminate - Possibly Dispensable
ClinVar	chr4:g.78369890_78369890del	FRAS1	78369890	78369890	chr4	23	78369838	78369984	Indeterminate - Possibly Dispensable
ClinVar	chr4:g.78369905_78369905del	FRAS1	78369905	78369905	chr4	23	78369838	78369984	Indeterminate - Possibly Dispensable
ClinVar	chr4:g.78369926T>A	FRAS1	78369926	78369926	chr4	23	78369838	78369984	Indeterminate - Possibly Dispensable
ClinVar	chr4:g.78372742G>T	FRAS1	78372742	78372742	chr4	24	78372718	78372858	Indeterminate - Possibly Dispensable
ClinVar	chr4:g.78372750_78372750del	FRAS1	78372750	78372750	chr4	24	78372718	78372858	Indeterminate - Possibly Dispensable
ClinVar	chr4:g.78372829C>G	FRAS1	78372829	78372829	chr4	24	78372718	78372858	Indeterminate - Possibly Dispensable
ClinVar	chr4:g.78372852_78372863del	FRAS1	78372852	78372863	chr4	24	78372718	78372858	Indeterminate - Possibly Dispensable
ClinVar	chr4:g.78387382_78387383dup	FRAS1	78387382	78387383	chr4	29	78387375	78387701	Indeterminate - Possibly Dispensable
ClinVar	chr4:g.78387400_78387400del	FRAS1	78387400	78387400	chr4	29	78387375	78387701	Indeterminate - Possibly Dispensable
ClinVar	chr4:g.78387456C>T	FRAS1	78387456	78387456	chr4	29	78387375	78387701	Indeterminate - Possibly Dispensable
ClinVar	chr4:g.78387525C>T	FRAS1	78387525	78387525	chr4	29	78387375	78387701	Indeterminate - Possibly Dispensable
ClinVar	chr4:g.78387631_78387638del	FRAS1	78387631	78387638	chr4	29	78387375	78387701	Indeterminate - Possibly Dispensable
ClinVar	chr4:g.78387679_78387680dup	FRAS1	78387679	78387680	chr4	29	78387375	78387701	Indeterminate - Possibly Dispensable
ClinVar	chr4:g.78387699C>T	FRAS1	78387699	78387699	chr4	29	78387375	78387701	Indeterminate - Possibly Dispensable
ClinVar	chr4:g.78413053A>T	FRAS1	78413053	78413053	chr4	32	78412969	78413085	Indeterminate - Possibly Dispensable
ClinVar	chr4:g.78421945C>A	FRAS1	78421945	78421945	chr4	34	78421863	78422000	Indeterminate - Possibly Dispensable
ClinVar	chr4:g.78429113_78429114dup	FRAS1	78429113	78429114	chr4	36	78429095	78429226	Indeterminate - Possibly Dispensable
ClinVar	chr4:g.78430317_78430317del	FRAS1	78430317	78430317	chr4	37	78430292	78430417	Indeterminate - Possibly Dispensable
ClinVar	chr4:g.78430399C>T	FRAS1	78430399	78430399	chr4	37	78430292	78430417	Indeterminate - Possibly Dispensable
ClinVar	chr4:g.78448070C>T	FRAS1	78448070	78448070	chr4	44	78448053	78448316	Indeterminate - Possibly Dispensable
ClinVar	chr4:g.78448156_78448157dup	FRAS1	78448156	78448157	chr4	44	78448053	78448316	Indeterminate - Possibly Dispensable
ClinVar	chr4:g.78448244A>T	FRAS1	78448244	78448244	chr4	44	78448053	78448316	Indeterminate - Possibly Dispensable
ClinVar	chr4:g.78448304C>T	FRAS1	78448304	78448304	chr4	44	78448053	78448316	Indeterminate - Possibly Dispensable
ClinVar	chr4:g.78450174C>T	FRAS1	78450174	78450174	chr4	45	78450151	78450339	Indeterminate - Possibly Dispensable
ClinVar	chr4:g.78450217_78450217del	FRAS1	78450217	78450217	chr4	45	78450151	78450339	Indeterminate - Possibly Dispensable
ClinVar	chr4:g.78450248_78450248del	FRAS1	78450248	78450248	chr4	45	78450151	78450339	Indeterminate - Possibly Dispensable
ClinVar	chr4:g.78450254_78450254del	FRAS1	78450254	78450254	chr4	45	78450151	78450339	Indeterminate - Possibly Dispensable
ClinVar	chr4:g.78450321C>T	FRAS1	78450321	78450321	chr4	45	78450151	78450339	Indeterminate - Possibly Dispensable
ClinVar	chr4:g.78451794_78451794del	FRAS1	78451794	78451794	chr4	46	78451772	78451891	Indeterminate - Possibly Dispensable
ClinVar	chr4:g.78451870_78451879del	FRAS1	78451870	78451879	chr4	46	78451772	78451891	Indeterminate - Possibly Dispensable
ClinVar	chr4:g.78452279_78452280del	FRAS1	78452279	78452280	chr4	47	78452175	78452354	Indeterminate - Possibly Dispensable
ClinVar	chr4:g.78452321C>T	FRAS1	78452321	78452321	chr4	47	78452175	78452354	Indeterminate - Possibly Dispensable
ClinVar	chr4:g.78452345_78452345del	FRAS1	78452345	78452345	chr4	47	78452175	78452354	Indeterminate - Possibly Dispensable
ClinVar	chr4:g.78464521C>T	FRAS1	78464521	78464521	chr4	49	78464443	78464583	Indeterminate - Possibly Dispensable
ClinVar	chr4:g.78464558_78464558del	FRAS1	78464558	78464558	chr4	49	78464443	78464583	Indeterminate - Possibly Dispensable
ClinVar	chr4:g.78466417_78466436del	FRAS1	78466417	78466436	chr4	50	78466208	78466435	Indeterminate - Possibly Dispensable
ClinVar	chr4:g.78470005C>T	FRAS1	78470005	78470005	chr4	51	78469978	78470091	Indeterminate - Possibly Dispensable
ClinVar	chr4:g.78470079C>G	FRAS1	78470079	78470079	chr4	51	78469978	78470091	Indeterminate - Possibly Dispensable
ClinVar	chr4:g.78479671C>A	FRAS1	78479671	78479671	chr4	56	78479374	78479718	Indeterminate - Possibly Dispensable
ClinVar	chr4:g.78479709G>T	FRAS1	78479709	78479709	chr4	56	78479374	78479718	Indeterminate - Possibly Dispensable
ClinVar	chr4:g.78499726_78499726del	FRAS1	78499726	78499726	chr4	61	78499721	78499921	Indeterminate - Possibly Dispensable
ClinVar	chr4:g.78499785_78499786dup	FRAS1	78499785	78499786	chr4	61	78499721	78499921	Indeterminate - Possibly Dispensable
ClinVar	chr4:g.78499805_78499805del	FRAS1	78499805	78499805	chr4	61	78499721	78499921	Indeterminate - Possibly Dispensable
ClinVar	chr4:g.78499868_78499868del	FRAS1	78499868	78499868	chr4	61	78499721	78499921	Indeterminate - Possibly Dispensable
ClinVar	chr4:g.78499870C>T	FRAS1	78499870	78499870	chr4	61	78499721	78499921	Indeterminate - Possibly Dispensable
ClinVar	chr4:g.78499900C>T	FRAS1	78499900	78499900	chr4	61	78499721	78499921	Indeterminate - Possibly Dispensable
ClinVar	chr4:g.78508751T>A	FRAS1	78508751	78508751	chr4	63	78508731	78509006	Indeterminate - Possibly Dispensable
ClinVar	chr4:g.78508808_78508808del	FRAS1	78508808	78508808	chr4	63	78508731	78509006	Indeterminate - Possibly Dispensable
ClinVar	chr4:g.78508853C>A	FRAS1	78508853	78508853	chr4	63	78508731	78509006	Indeterminate - Possibly Dispensable
ClinVar	chr4:g.78508916G>A	FRAS1	78508916	78508916	chr4	63	78508731	78509006	Indeterminate - Possibly Dispensable
ClinVar	chr4:g.78508991_78508992del	FRAS1	78508991	78508992	chr4	63	78508731	78509006	Indeterminate - Possibly Dispensable
ClinVar	chr4:g.78521579C>T	FRAS1	78521579	78521579	chr4	68	78521523	78521630	Indeterminate - Possibly Dispensable
ClinVar	chr4:g.78526552C>G	FRAS1	78526552	78526552	chr4	70	78526541	78526657	Indeterminate - Possibly Dispensable
ClinVar	chr4:g.78526557_78526558dup	FRAS1	78526557	78526558	chr4	70	78526541	78526657	Indeterminate - Possibly Dispensable
ClinVar	chr4:g.78526562C>G	FRAS1	78526562	78526562	chr4	70	78526541	78526657	Indeterminate - Possibly Dispensable
ClinVar	chr4:g.78526590C>T	FRAS1	78526590	78526590	chr4	70	78526541	78526657	Indeterminate - Possibly Dispensable
ClinVar	chr4:g.78526648_78526648del	FRAS1	78526648	78526648	chr4	70	78526541	78526657	Indeterminate - Possibly Dispensable
ClinVar	chr4:g.79983878C>T	ANTXR2	79983878	79983878	chr4	14	79983878	79983970	Indeterminate - Possibly Dispensable
ClinVar	chr4:g.79983913C>A	ANTXR2	79983913	79983913	chr4	14	79983878	79983970	Indeterminate - Possibly Dispensable
ClinVar	chr4:g.79983915T>C	ANTXR2	79983915	79983915	chr4	14	79983878	79983970	Indeterminate - Possibly Dispensable
ClinVar	chr4:g.79983918_79983918del	ANTXR2	79983918	79983918	chr4	14	79983878	79983970	Indeterminate - Possibly Dispensable
ClinVar	chr4:g.79983941_79983942dup	ANTXR2	79983941	79983942	chr4	14	79983878	79983970	Indeterminate - Possibly Dispensable
ClinVar	chr4:g.79984831_79984831del	ANTXR2	79984831	79984831	chr4	13	79984819	79984863	Indeterminate - Possibly Dispensable
ClinVar	chr4:g.79984831_79984832dup	ANTXR2	79984831	79984832	chr4	13	79984819	79984863	Indeterminate - Possibly Dispensable
ClinVar	chr4:g.79984832_79984832del	ANTXR2	79984832	79984832	chr4	13	79984819	79984863	Indeterminate - Possibly Dispensable
ClinVar	chr4:g.79984836_79984836del	ANTXR2	79984836	79984836	chr4	13	79984819	79984863	Indeterminate - Possibly Dispensable
ClinVar	chr4:g.80008563_80008563del	ANTXR2	80008563	80008563	chr4	12	80008521	80008616	Indeterminate - Possibly Dispensable
ClinVar	chr4:g.80008576A>C	ANTXR2	80008576	80008576	chr4	12	80008521	80008616	Indeterminate - Possibly Dispensable
ClinVar	chr4:g.80033497_80033498dup	ANTXR2	80033497	80033498	chr4	9	80033472	80033570	Indeterminate - Possibly Dispensable
ClinVar	chr4:g.82842330_82842331dup	SEC31A	82842330	82842331	chr4	22	82842140	82842481	Indeterminate - Possibly Dispensable
ClinVar	chr4:g.84678949C>A	WDFY3	84678949	84678949	chr4	65	84678919	84679242	Indeterminate - Possibly Dispensable
ClinVar	chr4:g.84683955_84683958del	WDFY3	84683955	84683958	chr4	63	84683943	84684125	Indeterminate - Possibly Dispensable
ClinVar	chr4:g.84684072_84684072del	WDFY3	84684072	84684072	chr4	63	84683943	84684125	Indeterminate - Possibly Dispensable
ClinVar	chr4:g.84733447G>A	WDFY3	84733447	84733447	chr4	44	84733382	84733609	Indeterminate - Possibly Dispensable
ClinVar	chr4:g.84735063G>A	WDFY3	84735063	84735063	chr4	43	84735043	84735120	Indeterminate - Possibly Dispensable
ClinVar	chr4:g.87657075G>A	DMP1	87657075	87657075	chr4	3	87657032	87657079	Indeterminate - Possibly Dispensable
ClinVar	chr4:g.88019445_88019460del	PKD2	88019445	88019460	chr4	2	88019458	88019571	Indeterminate - Possibly Dispensable
ClinVar	chr4:g.88019464G>A	PKD2	88019464	88019464	chr4	2	88019458	88019571	Indeterminate - Possibly Dispensable
ClinVar	chr4:g.88019464_88019464del	PKD2	88019464	88019464	chr4	2	88019458	88019571	Indeterminate - Possibly Dispensable
ClinVar	chr4:g.88019465G>A	PKD2	88019465	88019465	chr4	2	88019458	88019571	Indeterminate - Possibly Dispensable
ClinVar	chr4:g.88019467_88019468dup	PKD2	88019467	88019468	chr4	2	88019458	88019571	Indeterminate - Possibly Dispensable
ClinVar	chr4:g.88019481G>T	PKD2	88019481	88019481	chr4	2	88019458	88019571	Indeterminate - Possibly Dispensable
ClinVar	chr4:g.88019495_88019507del	PKD2	88019495	88019507	chr4	2	88019458	88019571	Indeterminate - Possibly Dispensable
ClinVar	chr4:g.88019499C>T	PKD2	88019499	88019499	chr4	2	88019458	88019571	Indeterminate - Possibly Dispensable
ClinVar	chr4:g.88019505A>T	PKD2	88019505	88019505	chr4	2	88019458	88019571	Indeterminate - Possibly Dispensable
ClinVar	chr4:g.88019510C>A	PKD2	88019510	88019510	chr4	2	88019458	88019571	Indeterminate - Possibly Dispensable
ClinVar	chr4:g.88019510C>G	PKD2	88019510	88019510	chr4	2	88019458	88019571	Indeterminate - Possibly Dispensable
ClinVar	chr4:g.88019514A>T	PKD2	88019514	88019514	chr4	2	88019458	88019571	Indeterminate - Possibly Dispensable
ClinVar	chr4:g.88019514_88019515del	PKD2	88019514	88019515	chr4	2	88019458	88019571	Indeterminate - Possibly Dispensable
ClinVar	chr4:g.88019517_88019523del	PKD2	88019517	88019523	chr4	2	88019458	88019571	Indeterminate - Possibly Dispensable
ClinVar	chr4:g.88019524T>G	PKD2	88019524	88019524	chr4	2	88019458	88019571	Indeterminate - Possibly Dispensable
ClinVar	chr4:g.88019529G>T	PKD2	88019529	88019529	chr4	2	88019458	88019571	Indeterminate - Possibly Dispensable
ClinVar	chr4:g.88019532_88019532del	PKD2	88019532	88019532	chr4	2	88019458	88019571	Indeterminate - Possibly Dispensable
ClinVar	chr4:g.88019533_88019533del	PKD2	88019533	88019533	chr4	2	88019458	88019571	Indeterminate - Possibly Dispensable
ClinVar	chr4:g.88019543C>A	PKD2	88019543	88019543	chr4	2	88019458	88019571	Indeterminate - Possibly Dispensable
ClinVar	chr4:g.88019552_88019553dup	PKD2	88019552	88019553	chr4	2	88019458	88019571	Indeterminate - Possibly Dispensable
ClinVar	chr4:g.88019554_88019555dup	PKD2	88019554	88019555	chr4	2	88019458	88019571	Indeterminate - Possibly Dispensable
ClinVar	chr4:g.88019555_88019555del	PKD2	88019555	88019555	chr4	2	88019458	88019571	Indeterminate - Possibly Dispensable
ClinVar	chr4:g.88019556_88019557del	PKD2	88019556	88019557	chr4	2	88019458	88019571	Indeterminate - Possibly Dispensable
ClinVar	chr4:g.88043235_88043235del	PKD2	88043235	88043235	chr4	5	88043233	88043457	Indeterminate - Possibly Dispensable
ClinVar	chr4:g.88043241A>G	PKD2	88043241	88043241	chr4	5	88043233	88043457	Indeterminate - Possibly Dispensable
ClinVar	chr4:g.88043250_88043250del	PKD2	88043250	88043250	chr4	5	88043233	88043457	Indeterminate - Possibly Dispensable
ClinVar	chr4:g.88043250_88043251del	PKD2	88043250	88043251	chr4	5	88043233	88043457	Indeterminate - Possibly Dispensable
ClinVar	chr4:g.88043260_88043264del	PKD2	88043260	88043264	chr4	5	88043233	88043457	Indeterminate - Possibly Dispensable
ClinVar	chr4:g.88043277G>A	PKD2	88043277	88043277	chr4	5	88043233	88043457	Indeterminate - Possibly Dispensable
ClinVar	chr4:g.88043278G>A	PKD2	88043278	88043278	chr4	5	88043233	88043457	Indeterminate - Possibly Dispensable
ClinVar	chr4:g.88043282_88043283dup	PKD2	88043282	88043283	chr4	5	88043233	88043457	Indeterminate - Possibly Dispensable
ClinVar	chr4:g.88043296T>A	PKD2	88043296	88043296	chr4	5	88043233	88043457	Indeterminate - Possibly Dispensable
ClinVar	chr4:g.88043300_88043318del	PKD2	88043300	88043318	chr4	5	88043233	88043457	Indeterminate - Possibly Dispensable
ClinVar	chr4:g.88043306_88043306del	PKD2	88043306	88043306	chr4	5	88043233	88043457	Indeterminate - Possibly Dispensable
ClinVar	chr4:g.88043313_88043314dup	PKD2	88043313	88043314	chr4	5	88043233	88043457	Indeterminate - Possibly Dispensable
ClinVar	chr4:g.88043314_88043316delinsACA	PKD2	88043314	88043316	chr4	5	88043233	88043457	Indeterminate - Possibly Dispensable
ClinVar	chr4:g.88043325C>G	PKD2	88043325	88043325	chr4	5	88043233	88043457	Indeterminate - Possibly Dispensable
ClinVar	chr4:g.88043331_88043331delinsAA	PKD2	88043331	88043331	chr4	5	88043233	88043457	Indeterminate - Possibly Dispensable
ClinVar	chr4:g.88043335_88043335del	PKD2	88043335	88043335	chr4	5	88043233	88043457	Indeterminate - Possibly Dispensable
ClinVar	chr4:g.88043338_88043338del	PKD2	88043338	88043338	chr4	5	88043233	88043457	Indeterminate - Possibly Dispensable
ClinVar	chr4:g.88043343_88043343del	PKD2	88043343	88043343	chr4	5	88043233	88043457	Indeterminate - Possibly Dispensable
ClinVar	chr4:g.88043351C>T	PKD2	88043351	88043351	chr4	5	88043233	88043457	Indeterminate - Possibly Dispensable
ClinVar	chr4:g.88043353_88043359del	PKD2	88043353	88043359	chr4	5	88043233	88043457	Indeterminate - Possibly Dispensable
ClinVar	chr4:g.88043368_88043369dup	PKD2	88043368	88043369	chr4	5	88043233	88043457	Indeterminate - Possibly Dispensable
ClinVar	chr4:g.88043380G>A	PKD2	88043380	88043380	chr4	5	88043233	88043457	Indeterminate - Possibly Dispensable
ClinVar	chr4:g.88043390G>T	PKD2	88043390	88043390	chr4	5	88043233	88043457	Indeterminate - Possibly Dispensable
ClinVar	chr4:g.88043404_88043405del	PKD2	88043404	88043405	chr4	5	88043233	88043457	Indeterminate - Possibly Dispensable
ClinVar	chr4:g.88043418_88043419dup	PKD2	88043418	88043419	chr4	5	88043233	88043457	Indeterminate - Possibly Dispensable
ClinVar	chr4:g.88043419_88043420del	PKD2	88043419	88043420	chr4	5	88043233	88043457	Indeterminate - Possibly Dispensable
ClinVar	chr4:g.88043430_88043430del	PKD2	88043430	88043430	chr4	5	88043233	88043457	Indeterminate - Possibly Dispensable
ClinVar	chr4:g.88043455_88043455del	PKD2	88043455	88043455	chr4	5	88043233	88043457	Indeterminate - Possibly Dispensable
ClinVar	chr4:g.88051993_88051993del	PKD2	88051993	88051993	chr4	7	88051991	88052158	Indeterminate - Possibly Dispensable
ClinVar	chr4:g.88052043_88052044dup	PKD2	88052043	88052044	chr4	7	88051991	88052158	Indeterminate - Possibly Dispensable
ClinVar	chr4:g.88052064_88052067del	PKD2	88052064	88052067	chr4	7	88051991	88052158	Indeterminate - Possibly Dispensable
ClinVar	chr4:g.88052086_88052087dup	PKD2	88052086	88052087	chr4	7	88051991	88052158	Indeterminate - Possibly Dispensable
ClinVar	chr4:g.88052110_88052117del	PKD2	88052110	88052117	chr4	7	88051991	88052158	Indeterminate - Possibly Dispensable
ClinVar	chr4:g.88052120_88052121del	PKD2	88052120	88052121	chr4	7	88051991	88052158	Indeterminate - Possibly Dispensable
ClinVar	chr4:g.88052138_88052139dup	PKD2	88052138	88052139	chr4	7	88051991	88052158	Indeterminate - Possibly Dispensable
ClinVar	chr4:g.88052140_88052141dup	PKD2	88052140	88052141	chr4	7	88051991	88052158	Indeterminate - Possibly Dispensable
ClinVar	chr4:g.88052141_88052141del	PKD2	88052141	88052141	chr4	7	88051991	88052158	Indeterminate - Possibly Dispensable
ClinVar	chr4:g.88052151G>A	PKD2	88052151	88052151	chr4	7	88051991	88052158	Indeterminate - Possibly Dispensable
ClinVar	chr4:g.88052153_88052153del	PKD2	88052153	88052153	chr4	7	88051991	88052158	Indeterminate - Possibly Dispensable
ClinVar	chr4:g.88061907_88061908dup	PKD2	88061907	88061908	chr4	10	88061906	88062004	Indeterminate - Possibly Dispensable
ClinVar	chr4:g.88061936_88061937dup	PKD2	88061936	88061937	chr4	10	88061906	88062004	Indeterminate - Possibly Dispensable
ClinVar	chr4:g.88061938C>A	PKD2	88061938	88061938	chr4	10	88061906	88062004	Indeterminate - Possibly Dispensable
ClinVar	chr4:g.88061948A>G	PKD2	88061948	88061948	chr4	10	88061906	88062004	Indeterminate - Possibly Dispensable
ClinVar	chr4:g.88061948A>T	PKD2	88061948	88061948	chr4	10	88061906	88062004	Indeterminate - Possibly Dispensable
ClinVar	chr4:g.88061952_88061953dup	PKD2	88061952	88061953	chr4	10	88061906	88062004	Indeterminate - Possibly Dispensable
ClinVar	chr4:g.88061959_88061959del	PKD2	88061959	88061959	chr4	10	88061906	88062004	Indeterminate - Possibly Dispensable
ClinVar	chr4:g.88061971_88061973delinsGG	PKD2	88061971	88061973	chr4	10	88061906	88062004	Indeterminate - Possibly Dispensable
ClinVar	chr4:g.88061980_88061980del	PKD2	88061980	88061980	chr4	10	88061906	88062004	Indeterminate - Possibly Dispensable
ClinVar	chr4:g.88061988C>G	PKD2	88061988	88061988	chr4	10	88061906	88062004	Indeterminate - Possibly Dispensable
ClinVar	chr4:g.88061999_88062002del	PKD2	88061999	88062002	chr4	10	88061906	88062004	Indeterminate - Possibly Dispensable
ClinVar	chr4:g.89828148G>T	SNCA	89828148	89828148	chr4	3	89828143	89828184	Indeterminate - Possibly Dispensable
ClinVar	chr4:g.89828149C>T	SNCA	89828149	89828149	chr4	3	89828143	89828184	Indeterminate - Possibly Dispensable
ClinVar	chr4:g.89828154C>T	SNCA	89828154	89828154	chr4	3	89828143	89828184	Indeterminate - Possibly Dispensable
ClinVar	chr4:g.89828170C>T	SNCA	89828170	89828170	chr4	3	89828143	89828184	Indeterminate - Possibly Dispensable
ClinVar	chr4:g.93216858C>T	GRID2	93216858	93216858	chr4	6	93216738	93216911	Indeterminate - Possibly Dispensable
ClinVar	chr4:g.98293482_98293482del	RAP1GDS1	98293482	98293482	chr4	2	98293408	98293515	Indeterminate - Possibly Dispensable
ClinVar	chr4:g.101083203G>C	PPP3CA	101083203	101083203	chr4	7	101083186	101083263	Indeterminate - Possibly Dispensable
ClinVar	chr4:g.102305053C>A	SLC39A8	102305053	102305053	chr4	5	102304989	102305111	Indeterminate - Possibly Dispensable
ClinVar	chr4:g.102594923_102594923del	NFKB1	102594923	102594923	chr4	13	102594892	102594981	Indeterminate - Possibly Dispensable
ClinVar	chr4:g.102596193_102596193del	NFKB1	102596193	102596193	chr4	14	102596138	102596332	Indeterminate - Possibly Dispensable
ClinVar	chr4:g.102596193_102596194dup	NFKB1	102596193	102596194	chr4	14	102596138	102596332	Indeterminate - Possibly Dispensable
ClinVar	chr4:g.102596245C>T	NFKB1	102596245	102596245	chr4	14	102596138	102596332	Indeterminate - Possibly Dispensable
ClinVar	chr4:g.102596259_102596259del	NFKB1	102596259	102596259	chr4	14	102596138	102596332	Indeterminate - Possibly Dispensable
ClinVar	chr4:g.105938354G>T	NPNT	105938354	105938354	chr4	5	105938301	105938420	Indeterminate - Possibly Dispensable
ClinVar	chr4:g.108023469_108023474del	HADH	108023469	108023474	chr4	5	108023474	108023563	Indeterminate - Possibly Dispensable
ClinVar	chr4:g.108844550_108844550del	COL25A1	108844550	108844550	chr4	30	108844519	108844569	Indeterminate - Possibly Dispensable
ClinVar	chr4:g.108846165C>A	COL25A1	108846165	108846165	chr4	28	108846139	108846219	Indeterminate - Possibly Dispensable
ClinVar	chr4:g.108860971C>T	COL25A1	108860971	108860971	chr4	23	108860927	108860971	Indeterminate - Possibly Dispensable
ClinVar	chr4:g.108863327C>T	COL25A1	108863327	108863327	chr4	21	108863319	108863387	Indeterminate - Possibly Dispensable
ClinVar	chr4:g.108889720G>C	COL25A1	108889720	108889720	chr4	17	108889701	108889733	Indeterminate - Possibly Dispensable
ClinVar	chr4:g.108899179C>G	COL25A1	108899179	108899179	chr4	15	108899154	108899180	Indeterminate - Possibly Dispensable
ClinVar	chr4:g.109050165G>A	COL25A1	109050165	109050165	chr4	4	109050135	109050179	Indeterminate - Possibly Dispensable
ClinVar	chr4:g.109760357A>G	CFI	109760357	109760357	chr4	6	109760270	109760380	Indeterminate - Possibly Dispensable
ClinVar	chr4:g.109760367_109760367del	CFI	109760367	109760367	chr4	6	109760270	109760380	Indeterminate - Possibly Dispensable
ClinVar	chr4:g.113242117A>C	ANK2	113242117	113242117	chr4	9	113242111	113242209	Indeterminate - Possibly Dispensable
ClinVar	chr4:g.113255780G>T	ANK2	113255780	113255780	chr4	11	113255735	113255932	Indeterminate - Possibly Dispensable
ClinVar	chr4:g.113264927C>T	ANK2	113264927	113264927	chr4	14	113264897	113264995	Indeterminate - Possibly Dispensable
ClinVar	chr4:g.113287648T>G	ANK2	113287648	113287648	chr4	19	113287605	113287703	Indeterminate - Possibly Dispensable
ClinVar	chr4:g.113292417_113292424del	ANK2	113292417	113292424	chr4	21	113292416	113292514	Indeterminate - Possibly Dispensable
ClinVar	chr4:g.113330274C>T	ANK2	113330274	113330274	chr4	27	113330246	113330470	Indeterminate - Possibly Dispensable
ClinVar	chr4:g.113330298_113330299del	ANK2	113330298	113330299	chr4	27	113330246	113330470	Indeterminate - Possibly Dispensable
ClinVar	chr4:g.113332043_113332044dup	ANK2	113332043	113332044	chr4	28	113331972	113332070	Indeterminate - Possibly Dispensable
ClinVar	chr4:g.113343097_113343097del	ANK2	113343097	113343097	chr4	34	113343017	113343142	Indeterminate - Possibly Dispensable
ClinVar	chr4:g.113343099_113343100dup	ANK2	113343099	113343100	chr4	34	113343017	113343142	Indeterminate - Possibly Dispensable
ClinVar	chr4:g.113345930C>T	ANK2	113345930	113345930	chr4	35	113345900	113346022	Indeterminate - Possibly Dispensable
ClinVar	chr4:g.113346022G>A	ANK2	113346022	113346022	chr4	35	113345900	113346022	Indeterminate - Possibly Dispensable
ClinVar	chr4:g.113348282G>T	ANK2	113348282	113348282	chr4	36	113348276	113348308	Indeterminate - Possibly Dispensable
ClinVar	chr4:g.113360880T>C	ANK2	113360880	113360880	chr4	39	113360823	113360897	Indeterminate - Possibly Dispensable
ClinVar	chr4:g.113363349G>T	ANK2	113363349	113363349	chr4	40	113363338	113363469	Indeterminate - Possibly Dispensable
ClinVar	chr4:g.113365182G>A	ANK2	113365182	113365182	chr4	41	113365039	113365182	Indeterminate - Possibly Dispensable
ClinVar	chr4:g.113373350_113373351delinsTT	ANK2	113373350	113373351	chr4	45	113373285	113373449	Indeterminate - Possibly Dispensable
ClinVar	chr4:g.113513852A>G	CAMK2D	113513852	113513852	chr4	11	113513830	113513913	Indeterminate - Possibly Dispensable
ClinVar	chr4:g.113513860C>G	CAMK2D	113513860	113513860	chr4	11	113513830	113513913	Indeterminate - Possibly Dispensable
ClinVar	chr4:g.113513909C>T	CAMK2D	113513909	113513909	chr4	11	113513830	113513913	Indeterminate - Possibly Dispensable
ClinVar	chr4:g.113513912T>G	CAMK2D	113513912	113513912	chr4	11	113513830	113513913	Indeterminate - Possibly Dispensable
ClinVar	chr4:g.118815511G>A	SEC24D	118815511	118815511	chr4	5	118815451	118815726	Indeterminate - Possibly Dispensable
ClinVar	chr4:g.118815655G>A	SEC24D	118815655	118815655	chr4	5	118815451	118815726	Indeterminate - Possibly Dispensable
ClinVar	chr4:g.118815667G>A	SEC24D	118815667	118815667	chr4	5	118815451	118815726	Indeterminate - Possibly Dispensable
ClinVar	chr4:g.119268351A>T	USP53	119268351	119268351	chr4	14	119268268	119268420	Indeterminate - Possibly Dispensable
ClinVar	chr4:g.120710365G>A	PRDM5	120710365	120710365	chr4	15	120710309	120710413	Indeterminate - Possibly Dispensable
ClinVar	chr4:g.120710387G>T	PRDM5	120710387	120710387	chr4	15	120710309	120710413	Indeterminate - Possibly Dispensable
ClinVar	chr4:g.120816917G>A	PRDM5	120816917	120816917	chr4	6	120816832	120816924	Indeterminate - Possibly Dispensable
ClinVar	chr4:g.121802751T>G	EXOSC9	121802751	121802751	chr4	3	121802674	121802793	Indeterminate - Possibly Dispensable
ClinVar	chr4:g.122279923C>T	BLTP1	122279923	122279923	chr4	51	122279775	122279981	Indeterminate - Possibly Dispensable
ClinVar	chr4:g.122325857_122325858dup	BLTP1	122325857	122325858	chr4	67	122325855	122325917	Indeterminate - Possibly Dispensable
ClinVar	chr4:g.122344477_122344478insCGCCT	BLTP1	122344477	122344478	chr4	76	122344382	122344561	Indeterminate - Possibly Dispensable
ClinVar	chr4:g.122344561G>A	BLTP1	122344561	122344561	chr4	76	122344382	122344561	Indeterminate - Possibly Dispensable
ClinVar	chr4:g.122347773C>T	BLTP1	122347773	122347773	chr4	78	122347522	122347779	Indeterminate - Possibly Dispensable
ClinVar	chr4:g.125398868_125398868del	FAT4	125398868	125398868	chr4	3	125398784	125398915	Indeterminate - Possibly Dispensable
ClinVar	chr4:g.125408638_125408638del	FAT4	125408638	125408638	chr4	5	125408444	125408794	Indeterminate - Possibly Dispensable
ClinVar	chr4:g.127930702_127930702del	MFSD8	127930702	127930702	chr4	9	127930683	127930817	Indeterminate - Possibly Dispensable
ClinVar	chr4:g.127930707A>C	MFSD8	127930707	127930707	chr4	9	127930683	127930817	Indeterminate - Possibly Dispensable
ClinVar	chr4:g.127930742_127930742del	MFSD8	127930742	127930742	chr4	9	127930683	127930817	Indeterminate - Possibly Dispensable
ClinVar	chr4:g.127930745_127930746dup	MFSD8	127930745	127930746	chr4	9	127930683	127930817	Indeterminate - Possibly Dispensable
ClinVar	chr4:g.127930752C>T	MFSD8	127930752	127930752	chr4	9	127930683	127930817	Indeterminate - Possibly Dispensable
ClinVar	chr4:g.127930763_127930763del	MFSD8	127930763	127930763	chr4	9	127930683	127930817	Indeterminate - Possibly Dispensable
ClinVar	chr4:g.127930781C>T	MFSD8	127930781	127930781	chr4	9	127930683	127930817	Indeterminate - Possibly Dispensable
ClinVar	chr4:g.127930787A>C	MFSD8	127930787	127930787	chr4	9	127930683	127930817	Indeterminate - Possibly Dispensable
ClinVar	chr4:g.127930803_127930803del	MFSD8	127930803	127930803	chr4	9	127930683	127930817	Indeterminate - Possibly Dispensable
ClinVar	chr4:g.127942063C>A	MFSD8	127942063	127942063	chr4	5	127942045	127942158	Indeterminate - Possibly Dispensable
ClinVar	chr4:g.127942073A>T	MFSD8	127942073	127942073	chr4	5	127942045	127942158	Indeterminate - Possibly Dispensable
ClinVar	chr4:g.127942126C>T	MFSD8	127942126	127942126	chr4	5	127942045	127942158	Indeterminate - Possibly Dispensable
ClinVar	chr4:g.127942129_127942130delinsGG	MFSD8	127942129	127942130	chr4	5	127942045	127942158	Indeterminate - Possibly Dispensable
ClinVar	chr4:g.127942156T>C	MFSD8	127942156	127942156	chr4	5	127942045	127942158	Indeterminate - Possibly Dispensable
ClinVar	chr4:g.128888771C>A	SCLT1	128888771	128888771	chr4	20	128888679	128888774	Indeterminate - Possibly Dispensable
ClinVar	chr4:g.128948519_128948520dup	SCLT1	128948519	128948520	chr4	15	128948496	128948570	Indeterminate - Possibly Dispensable
ClinVar	chr4:g.128948528_128948528del	SCLT1	128948528	128948528	chr4	15	128948496	128948570	Indeterminate - Possibly Dispensable
ClinVar	chr4:g.128948540G>A	SCLT1	128948540	128948540	chr4	15	128948496	128948570	Indeterminate - Possibly Dispensable
ClinVar	chr4:g.128952801G>A	SCLT1	128952801	128952801	chr4	14	128952769	128952840	Indeterminate - Possibly Dispensable
ClinVar	chr4:g.128952810G>A	SCLT1	128952810	128952810	chr4	14	128952769	128952840	Indeterminate - Possibly Dispensable
ClinVar	chr4:g.128957115C>A	SCLT1	128957115	128957115	chr4	13	128957026	128957124	Indeterminate - Possibly Dispensable
ClinVar	chr4:g.128999683G>A	SCLT1	128999683	128999683	chr4	7	128999672	128999794	Indeterminate - Possibly Dispensable
ClinVar	chr4:g.128999743_128999743del	SCLT1	128999743	128999743	chr4	7	128999672	128999794	Indeterminate - Possibly Dispensable
ClinVar	chr4:g.139336870_139336870del	NAA15	139336870	139336870	chr4	3	139336848	139336952	Indeterminate - Possibly Dispensable
ClinVar	chr4:g.139336874_139336874del	NAA15	139336874	139336874	chr4	3	139336848	139336952	Indeterminate - Possibly Dispensable
ClinVar	chr4:g.139336876_139336877del	NAA15	139336876	139336877	chr4	3	139336848	139336952	Indeterminate - Possibly Dispensable
ClinVar	chr4:g.139336907G>T	NAA15	139336907	139336907	chr4	3	139336848	139336952	Indeterminate - Possibly Dispensable
ClinVar	chr4:g.139336922_139336922del	NAA15	139336922	139336922	chr4	3	139336848	139336952	Indeterminate - Possibly Dispensable
ClinVar	chr4:g.139336926T>C	NAA15	139336926	139336926	chr4	3	139336848	139336952	Indeterminate - Possibly Dispensable
ClinVar	chr4:g.139336927G>T	NAA15	139336927	139336927	chr4	3	139336848	139336952	Indeterminate - Possibly Dispensable
ClinVar	chr4:g.139336933_139336937del	NAA15	139336933	139336937	chr4	3	139336848	139336952	Indeterminate - Possibly Dispensable
ClinVar	chr4:g.139336937_139336937del	NAA15	139336937	139336937	chr4	3	139336848	139336952	Indeterminate - Possibly Dispensable
ClinVar	chr4:g.139336946_139336947insCG	NAA15	139336946	139336947	chr4	3	139336848	139336952	Indeterminate - Possibly Dispensable
ClinVar	chr4:g.139342838C>T	NAA15	139342838	139342838	chr4	5	139342826	139342960	Indeterminate - Possibly Dispensable
ClinVar	chr4:g.139342853C>T	NAA15	139342853	139342853	chr4	5	139342826	139342960	Indeterminate - Possibly Dispensable
ClinVar	chr4:g.139342856_139342856del	NAA15	139342856	139342856	chr4	5	139342826	139342960	Indeterminate - Possibly Dispensable
ClinVar	chr4:g.139342862C>T	NAA15	139342862	139342862	chr4	5	139342826	139342960	Indeterminate - Possibly Dispensable
ClinVar	chr4:g.139342881_139342882dup	NAA15	139342881	139342882	chr4	5	139342826	139342960	Indeterminate - Possibly Dispensable
ClinVar	chr4:g.139342905T>A	NAA15	139342905	139342905	chr4	5	139342826	139342960	Indeterminate - Possibly Dispensable
ClinVar	chr4:g.139342949_139342949del	NAA15	139342949	139342949	chr4	5	139342826	139342960	Indeterminate - Possibly Dispensable
ClinVar	chr4:g.139349549_139349549del	NAA15	139349549	139349549	chr4	7	139349462	139349581	Indeterminate - Possibly Dispensable
ClinVar	chr4:g.139349553C>A	NAA15	139349553	139349553	chr4	7	139349462	139349581	Indeterminate - Possibly Dispensable
ClinVar	chr4:g.139351217_139351218del	NAA15	139351217	139351218	chr4	8	139351191	139351286	Indeterminate - Possibly Dispensable
ClinVar	chr4:g.139351220G>T	NAA15	139351220	139351220	chr4	8	139351191	139351286	Indeterminate - Possibly Dispensable
ClinVar	chr4:g.139351276_139351276del	NAA15	139351276	139351276	chr4	8	139351191	139351286	Indeterminate - Possibly Dispensable
ClinVar	chr4:g.139359762_139359762del	NAA15	139359762	139359762	chr4	12	139359743	139359895	Indeterminate - Possibly Dispensable
ClinVar	chr4:g.139359813_139359817del	NAA15	139359813	139359817	chr4	12	139359743	139359895	Indeterminate - Possibly Dispensable
ClinVar	chr4:g.139359831_139359832dup	NAA15	139359831	139359832	chr4	12	139359743	139359895	Indeterminate - Possibly Dispensable
ClinVar	chr4:g.139359848_139359848del	NAA15	139359848	139359848	chr4	12	139359743	139359895	Indeterminate - Possibly Dispensable
ClinVar	chr4:g.139359894_139359894del	NAA15	139359894	139359894	chr4	12	139359743	139359895	Indeterminate - Possibly Dispensable
ClinVar	chr4:g.139360506_139360507dup	NAA15	139360506	139360507	chr4	13	139360500	139360628	Indeterminate - Possibly Dispensable
ClinVar	chr4:g.139360534_139360535dup	NAA15	139360534	139360535	chr4	13	139360500	139360628	Indeterminate - Possibly Dispensable
ClinVar	chr4:g.139360536C>T	NAA15	139360536	139360536	chr4	13	139360500	139360628	Indeterminate - Possibly Dispensable
ClinVar	chr4:g.139360539T>C	NAA15	139360539	139360539	chr4	13	139360500	139360628	Indeterminate - Possibly Dispensable
ClinVar	chr4:g.139360544_139360544del	NAA15	139360544	139360544	chr4	13	139360500	139360628	Indeterminate - Possibly Dispensable
ClinVar	chr4:g.139360547G>A	NAA15	139360547	139360547	chr4	13	139360500	139360628	Indeterminate - Possibly Dispensable
ClinVar	chr4:g.139360566C>T	NAA15	139360566	139360566	chr4	13	139360500	139360628	Indeterminate - Possibly Dispensable
ClinVar	chr4:g.139360574T>G	NAA15	139360574	139360574	chr4	13	139360500	139360628	Indeterminate - Possibly Dispensable
ClinVar	chr4:g.139360607_139360608dup	NAA15	139360607	139360608	chr4	13	139360500	139360628	Indeterminate - Possibly Dispensable
ClinVar	chr4:g.139378756_139378757del	NAA15	139378756	139378757	chr4	17	139378756	139378854	Indeterminate - Possibly Dispensable
ClinVar	chr4:g.139378776C>T	NAA15	139378776	139378776	chr4	17	139378756	139378854	Indeterminate - Possibly Dispensable
ClinVar	chr4:g.139378785A>T	NAA15	139378785	139378785	chr4	17	139378756	139378854	Indeterminate - Possibly Dispensable
ClinVar	chr4:g.139378801_139378801del	NAA15	139378801	139378801	chr4	17	139378756	139378854	Indeterminate - Possibly Dispensable
ClinVar	chr4:g.139378825A>C	NAA15	139378825	139378825	chr4	17	139378756	139378854	Indeterminate - Possibly Dispensable
ClinVar	chr4:g.139378854G>A	NAA15	139378854	139378854	chr4	17	139378756	139378854	Indeterminate - Possibly Dispensable
ClinVar	chr4:g.139384850_139384851del	NAA15	139384850	139384851	chr4	18	139384832	139384978	Indeterminate - Possibly Dispensable
ClinVar	chr4:g.139384958C>A	NAA15	139384958	139384958	chr4	18	139384832	139384978	Indeterminate - Possibly Dispensable
ClinVar	chr4:g.139384958C>G	NAA15	139384958	139384958	chr4	18	139384832	139384978	Indeterminate - Possibly Dispensable
ClinVar	chr4:g.139384972_139384973dup	NAA15	139384972	139384973	chr4	18	139384832	139384978	Indeterminate - Possibly Dispensable
ClinVar	chr4:g.146305928G>A	SLC10A7	146305928	146305928	chr4	7	146305926	146306009	Indeterminate - Possibly Dispensable
ClinVar	chr4:g.148194806G>A	NR3C2	148194806	148194806	chr4	4	148194746	148194862	Indeterminate - Possibly Dispensable
ClinVar	chr4:g.148194809G>A	NR3C2	148194809	148194809	chr4	4	148194746	148194862	Indeterminate - Possibly Dispensable
ClinVar	chr4:g.148194825G>T	NR3C2	148194825	148194825	chr4	4	148194746	148194862	Indeterminate - Possibly Dispensable
ClinVar	chr4:g.150302705A>C	LRBA	150302705	150302705	chr4	53	150302625	150302792	Indeterminate - Possibly Dispensable
ClinVar	chr4:g.150302714_150302714del	LRBA	150302714	150302714	chr4	53	150302625	150302792	Indeterminate - Possibly Dispensable
ClinVar	chr4:g.150302752_150302752del	LRBA	150302752	150302752	chr4	53	150302625	150302792	Indeterminate - Possibly Dispensable
ClinVar	chr4:g.150310238_150310242del	LRBA	150310238	150310242	chr4	52	150310229	150310384	Indeterminate - Possibly Dispensable
ClinVar	chr4:g.150310316G>A	LRBA	150310316	150310316	chr4	52	150310229	150310384	Indeterminate - Possibly Dispensable
ClinVar	chr4:g.150590827G>A	LRBA	150590827	150590827	chr4	39	150590713	150590859	Indeterminate - Possibly Dispensable
ClinVar	chr4:g.150844147G>A	LRBA	150844147	150844147	chr4	28	150844100	150844207	Indeterminate - Possibly Dispensable
ClinVar	chr4:g.150844203_150844203del	LRBA	150844203	150844203	chr4	28	150844100	150844207	Indeterminate - Possibly Dispensable
ClinVar	chr4:g.152329755_152329756dup	FBXW7	152329755	152329756	chr4	10	152329672	152329785	Indeterminate - Possibly Dispensable
ClinVar	chr4:g.153315997_153315997del	TRIM2	153315997	153315997	chr4	8	153315832	153315999	Indeterminate - Possibly Dispensable
ClinVar	chr4:g.154589437C>T	FGA	154589437	154589437	chr4	2	154589437	154589562	Indeterminate - Possibly Dispensable
ClinVar	chr4:g.154589454A>G	FGA	154589454	154589454	chr4	2	154589437	154589562	Indeterminate - Possibly Dispensable
ClinVar	chr4:g.154589501A>T	FGA	154589501	154589501	chr4	2	154589437	154589562	Indeterminate - Possibly Dispensable
ClinVar	chr4:g.154589503C>G	FGA	154589503	154589503	chr4	2	154589437	154589562	Indeterminate - Possibly Dispensable
ClinVar	chr4:g.154589505T>C	FGA	154589505	154589505	chr4	2	154589437	154589562	Indeterminate - Possibly Dispensable
ClinVar	chr4:g.154589510C>T	FGA	154589510	154589510	chr4	2	154589437	154589562	Indeterminate - Possibly Dispensable
ClinVar	chr4:g.154589513C>T	FGA	154589513	154589513	chr4	2	154589437	154589562	Indeterminate - Possibly Dispensable
ClinVar	chr4:g.154589522C>T	FGA	154589522	154589522	chr4	2	154589437	154589562	Indeterminate - Possibly Dispensable
ClinVar	chr4:g.157138816C>G	GLRB	157138816	157138816	chr4	7	157138809	157138949	Indeterminate - Possibly Dispensable
ClinVar	chr4:g.157138832C>T	GLRB	157138832	157138832	chr4	7	157138809	157138949	Indeterminate - Possibly Dispensable
ClinVar	chr4:g.157138898_157138898del	GLRB	157138898	157138898	chr4	7	157138809	157138949	Indeterminate - Possibly Dispensable
ClinVar	chr4:g.157303580_157303580del	GRIA2	157303580	157303580	chr4	3	157303552	157303791	Indeterminate - Possibly Dispensable
ClinVar	chr4:g.157317690C>A	GRIA2	157317690	157317690	chr4	5	157317658	157317711	Indeterminate - Possibly Dispensable
ClinVar	chr4:g.157321547G>A	GRIA2	157321547	157321547	chr4	6	157321438	157321599	Indeterminate - Possibly Dispensable
ClinVar	chr4:g.157332841A>G	GRIA2	157332841	157332841	chr4	7	157332819	157332986	Indeterminate - Possibly Dispensable
ClinVar	chr4:g.157332903C>T	GRIA2	157332903	157332903	chr4	7	157332819	157332986	Indeterminate - Possibly Dispensable
ClinVar	chr4:g.157332981A>T	GRIA2	157332981	157332981	chr4	7	157332819	157332986	Indeterminate - Possibly Dispensable
ClinVar	chr4:g.158690406A>C	ETFDH	158690406	158690406	chr4	6	158690348	158690425	Indeterminate - Possibly Dispensable
ClinVar	chr4:g.158690425G>T	ETFDH	158690425	158690425	chr4	6	158690348	158690425	Indeterminate - Possibly Dispensable
ClinVar	chr4:g.158699012A>G	ETFDH	158699012	158699012	chr4	9	158698987	158699130	Indeterminate - Possibly Dispensable
ClinVar	chr4:g.158699013C>A	ETFDH	158699013	158699013	chr4	9	158698987	158699130	Indeterminate - Possibly Dispensable
ClinVar	chr4:g.158699075_158699075del	ETFDH	158699075	158699075	chr4	9	158698987	158699130	Indeterminate - Possibly Dispensable
ClinVar	chr4:g.158699097C>G	ETFDH	158699097	158699097	chr4	9	158698987	158699130	Indeterminate - Possibly Dispensable
ClinVar	chr4:g.158699098G>A	ETFDH	158699098	158699098	chr4	9	158698987	158699130	Indeterminate - Possibly Dispensable
ClinVar	chr4:g.158699113A>G	ETFDH	158699113	158699113	chr4	9	158698987	158699130	Indeterminate - Possibly Dispensable
ClinVar	chr4:g.158699126T>G	ETFDH	158699126	158699126	chr4	9	158698987	158699130	Indeterminate - Possibly Dispensable
ClinVar	chr4:g.169438206_169438207dup	NEK1	169438206	169438207	chr4	28	169438083	169438259	Indeterminate - Possibly Dispensable
ClinVar	chr4:g.169438207_169438207del	NEK1	169438207	169438207	chr4	28	169438083	169438259	Indeterminate - Possibly Dispensable
ClinVar	chr4:g.169463291C>A	NEK1	169463291	169463291	chr4	27	169463243	169463395	Indeterminate - Possibly Dispensable
ClinVar	chr4:g.169463338C>T	NEK1	169463338	169463338	chr4	27	169463243	169463395	Indeterminate - Possibly Dispensable
ClinVar	chr4:g.169479453G>A	NEK1	169479453	169479453	chr4	24	169479403	169479534	Indeterminate - Possibly Dispensable
ClinVar	chr4:g.169479531_169479532del	NEK1	169479531	169479532	chr4	24	169479403	169479534	Indeterminate - Possibly Dispensable
ClinVar	chr4:g.169507052_169507052del	NEK1	169507052	169507052	chr4	23	169507037	169507132	Indeterminate - Possibly Dispensable
ClinVar	chr4:g.169507059_169507060dup	NEK1	169507059	169507060	chr4	23	169507037	169507132	Indeterminate - Possibly Dispensable
ClinVar	chr4:g.169507087G>A	NEK1	169507087	169507087	chr4	23	169507037	169507132	Indeterminate - Possibly Dispensable
ClinVar	chr4:g.169507093_169507099del	NEK1	169507093	169507099	chr4	23	169507037	169507132	Indeterminate - Possibly Dispensable
ClinVar	chr4:g.169508277G>A	NEK1	169508277	169508277	chr4	21	169508248	169508331	Indeterminate - Possibly Dispensable
ClinVar	chr4:g.169508331_169508331del	NEK1	169508331	169508331	chr4	21	169508248	169508331	Indeterminate - Possibly Dispensable
ClinVar	chr4:g.169508778_169508779del	NEK1	169508778	169508779	chr4	20	169508769	169508852	Indeterminate - Possibly Dispensable
ClinVar	chr4:g.169508827A>N	NEK1	169508827	169508827	chr4	20	169508769	169508852	Indeterminate - Possibly Dispensable
ClinVar	chr4:g.169508827_169508827del	NEK1	169508827	169508827	chr4	20	169508769	169508852	Indeterminate - Possibly Dispensable
ClinVar	chr4:g.169508827_169508828del	NEK1	169508827	169508828	chr4	20	169508769	169508852	Indeterminate - Possibly Dispensable
ClinVar	chr4:g.169561548_169561548del	NEK1	169561548	169561548	chr4	16	169561480	169561554	Indeterminate - Possibly Dispensable
ClinVar	chr4:g.169692139T>C	CLCN3	169692139	169692139	chr4	7	169692114	169692320	Indeterminate - Possibly Dispensable
ClinVar	chr4:g.182680268C>T	TENM3	182680268	182680268	chr4	9	182680248	182680349	Indeterminate - Possibly Dispensable
ClinVar	chr4:g.182681836T>A	TENM3	182681836	182681836	chr4	11	182681814	182682014	Indeterminate - Possibly Dispensable
ClinVar	chr4:g.182688212_182688213dup	TENM3	182688212	182688213	chr4	12	182688166	182688351	Indeterminate - Possibly Dispensable
ClinVar	chr4:g.182714144G>A	TENM3	182714144	182714144	chr4	13	182714087	182714233	Indeterminate - Possibly Dispensable
ClinVar	chr4:g.182789288C>T	TENM3	182789288	182789288	chr4	25	182789093	182789389	Indeterminate - Possibly Dispensable
ClinVar	chr4:g.186613313G>C	FAT1	186613313	186613313	chr4	13	186613109	186613342	Indeterminate - Possibly Dispensable
ClinVar	chr4:g.186628535C>A	FAT1	186628535	186628535	chr4	8	186628488	186628763	Indeterminate - Possibly Dispensable
ClinVar	chr4:g.186628570C>T	FAT1	186628570	186628570	chr4	8	186628488	186628763	Indeterminate - Possibly Dispensable
ClinVar	chr5:g.224369C>T	SDHA	224369	224369	chr5	3	224360	224521	Indeterminate - Possibly Dispensable
ClinVar	chr5:g.224390G>T	SDHA	224390	224390	chr5	3	224360	224521	Indeterminate - Possibly Dispensable
ClinVar	chr5:g.224393_224393del	SDHA	224393	224393	chr5	3	224360	224521	Indeterminate - Possibly Dispensable
ClinVar	chr5:g.224419_224420dup	SDHA	224419	224420	chr5	3	224360	224521	Indeterminate - Possibly Dispensable
ClinVar	chr5:g.224428_224429dup	SDHA	224428	224429	chr5	3	224360	224521	Indeterminate - Possibly Dispensable
ClinVar	chr5:g.224444_224444del	SDHA	224444	224444	chr5	3	224360	224521	Indeterminate - Possibly Dispensable
ClinVar	chr5:g.224453_224460del	SDHA	224453	224460	chr5	3	224360	224521	Indeterminate - Possibly Dispensable
ClinVar	chr5:g.224457C>T	SDHA	224457	224457	chr5	3	224360	224521	Indeterminate - Possibly Dispensable
ClinVar	chr5:g.224461_224462dup	SDHA	224461	224462	chr5	3	224360	224521	Indeterminate - Possibly Dispensable
ClinVar	chr5:g.224462_224462del	SDHA	224462	224462	chr5	3	224360	224521	Indeterminate - Possibly Dispensable
ClinVar	chr5:g.224476T>A	SDHA	224476	224476	chr5	3	224360	224521	Indeterminate - Possibly Dispensable
ClinVar	chr5:g.224493C>G	SDHA	224493	224493	chr5	3	224360	224521	Indeterminate - Possibly Dispensable
ClinVar	chr5:g.224504C>T	SDHA	224504	224504	chr5	3	224360	224521	Indeterminate - Possibly Dispensable
ClinVar	chr5:g.224512_224513dup	SDHA	224512	224513	chr5	3	224360	224521	Indeterminate - Possibly Dispensable
ClinVar	chr5:g.224519C>T	SDHA	224519	224519	chr5	3	224360	224521	Indeterminate - Possibly Dispensable
ClinVar	chr5:g.225887_225887del	SDHA	225887	225887	chr5	5	225883	226047	Indeterminate - Possibly Dispensable
ClinVar	chr5:g.225891_225891del	SDHA	225891	225891	chr5	5	225883	226047	Indeterminate - Possibly Dispensable
ClinVar	chr5:g.225892_225893dup	SDHA	225892	225893	chr5	5	225883	226047	Indeterminate - Possibly Dispensable
ClinVar	chr5:g.225894T>G	SDHA	225894	225894	chr5	5	225883	226047	Indeterminate - Possibly Dispensable
ClinVar	chr5:g.225895_225895del	SDHA	225895	225895	chr5	5	225883	226047	Indeterminate - Possibly Dispensable
ClinVar	chr5:g.225910A>T	SDHA	225910	225910	chr5	5	225883	226047	Indeterminate - Possibly Dispensable
ClinVar	chr5:g.225934C>T	SDHA	225934	225934	chr5	5	225883	226047	Indeterminate - Possibly Dispensable
ClinVar	chr5:g.225938_225939dup	SDHA	225938	225939	chr5	5	225883	226047	Indeterminate - Possibly Dispensable
ClinVar	chr5:g.225979C>T	SDHA	225979	225979	chr5	5	225883	226047	Indeterminate - Possibly Dispensable
ClinVar	chr5:g.225982_225991del	SDHA	225982	225991	chr5	5	225883	226047	Indeterminate - Possibly Dispensable
ClinVar	chr5:g.225983_225983del	SDHA	225983	225983	chr5	5	225883	226047	Indeterminate - Possibly Dispensable
ClinVar	chr5:g.225993C>A	SDHA	225993	225993	chr5	5	225883	226047	Indeterminate - Possibly Dispensable
ClinVar	chr5:g.226020_226023del	SDHA	226020	226023	chr5	5	225883	226047	Indeterminate - Possibly Dispensable
ClinVar	chr5:g.226041T>A	SDHA	226041	226041	chr5	5	225883	226047	Indeterminate - Possibly Dispensable
ClinVar	chr5:g.226045_226046delinsC	SDHA	226045	226046	chr5	5	225883	226047	Indeterminate - Possibly Dispensable
ClinVar	chr5:g.254410C>G	SDHA	254410	254410	chr5	14	254393	254506	Indeterminate - Possibly Dispensable
ClinVar	chr5:g.254420A>T	SDHA	254420	254420	chr5	14	254393	254506	Indeterminate - Possibly Dispensable
ClinVar	chr5:g.254429C>T	SDHA	254429	254429	chr5	14	254393	254506	Indeterminate - Possibly Dispensable
ClinVar	chr5:g.254430_254430del	SDHA	254430	254430	chr5	14	254393	254506	Indeterminate - Possibly Dispensable
ClinVar	chr5:g.254431_254431del	SDHA	254431	254431	chr5	14	254393	254506	Indeterminate - Possibly Dispensable
ClinVar	chr5:g.254444A>T	SDHA	254444	254444	chr5	14	254393	254506	Indeterminate - Possibly Dispensable
ClinVar	chr5:g.254446_254446del	SDHA	254446	254446	chr5	14	254393	254506	Indeterminate - Possibly Dispensable
ClinVar	chr5:g.254463G>A	SDHA	254463	254463	chr5	14	254393	254506	Indeterminate - Possibly Dispensable
ClinVar	chr5:g.254475_254475del	SDHA	254475	254475	chr5	14	254393	254506	Indeterminate - Possibly Dispensable
ClinVar	chr5:g.1208820G>A	SLC6A19	1208820	1208820	chr5	2	1208746	1208886	Indeterminate - Possibly Dispensable
ClinVar	chr5:g.1208820G>T	SLC6A19	1208820	1208820	chr5	2	1208746	1208886	Indeterminate - Possibly Dispensable
ClinVar	chr5:g.1208854G>A	SLC6A19	1208854	1208854	chr5	2	1208746	1208886	Indeterminate - Possibly Dispensable
ClinVar	chr5:g.1213517C>T	SLC6A19	1213517	1213517	chr5	5	1213463	1213573	Indeterminate - Possibly Dispensable
ClinVar	chr5:g.1213527_1213527del	SLC6A19	1213527	1213527	chr5	5	1213463	1213573	Indeterminate - Possibly Dispensable
ClinVar	chr5:g.1216611C>A	SLC6A19	1216611	1216611	chr5	7	1216558	1216686	Indeterminate - Possibly Dispensable
ClinVar	chr5:g.1254428_1254428del	TERT	1254428	1254428	chr5	15	1254368	1254505	Indeterminate - Possibly Dispensable
ClinVar	chr5:g.1254452G>A	TERT	1254452	1254452	chr5	15	1254368	1254505	Indeterminate - Possibly Dispensable
ClinVar	chr5:g.1402927G>A	SLC6A3	1402927	1402927	chr5	13	1402922	1403089	Indeterminate - Possibly Dispensable
ClinVar	chr5:g.1402980_1402981dup	SLC6A3	1402980	1402981	chr5	13	1402922	1403089	Indeterminate - Possibly Dispensable
ClinVar	chr5:g.1403049_1403050dup	SLC6A3	1403049	1403050	chr5	13	1402922	1403089	Indeterminate - Possibly Dispensable
ClinVar	chr5:g.1409730G>T	SLC6A3	1409730	1409730	chr5	10	1409721	1409849	Indeterminate - Possibly Dispensable
ClinVar	chr5:g.1420604_1420604del	SLC6A3	1420604	1420604	chr5	6	1420569	1420703	Indeterminate - Possibly Dispensable
ClinVar	chr5:g.1441436_1441436del	SLC6A3	1441436	1441436	chr5	3	1441359	1441490	Indeterminate - Possibly Dispensable
ClinVar	chr5:g.11364884_11364885del	CTNND2	11364884	11364885	chr5	8	11364696	11364890	Indeterminate - Possibly Dispensable
ClinVar	chr5:g.13708129C>T	DNAH5	13708129	13708129	chr5	76	13708123	13708335	Indeterminate - Possibly Dispensable
ClinVar	chr5:g.13708130C>T	DNAH5	13708130	13708130	chr5	76	13708123	13708335	Indeterminate - Possibly Dispensable
ClinVar	chr5:g.13708141_13708142insGT	DNAH5	13708141	13708142	chr5	76	13708123	13708335	Indeterminate - Possibly Dispensable
ClinVar	chr5:g.13708160_13708161dup	DNAH5	13708160	13708161	chr5	76	13708123	13708335	Indeterminate - Possibly Dispensable
ClinVar	chr5:g.13708176G>A	DNAH5	13708176	13708176	chr5	76	13708123	13708335	Indeterminate - Possibly Dispensable
ClinVar	chr5:g.13708302G>A	DNAH5	13708302	13708302	chr5	76	13708123	13708335	Indeterminate - Possibly Dispensable
ClinVar	chr5:g.13708320G>A	DNAH5	13708320	13708320	chr5	76	13708123	13708335	Indeterminate - Possibly Dispensable
ClinVar	chr5:g.13708329_13708330dup	DNAH5	13708329	13708330	chr5	76	13708123	13708335	Indeterminate - Possibly Dispensable
ClinVar	chr5:g.13708330_13708331del	DNAH5	13708330	13708331	chr5	76	13708123	13708335	Indeterminate - Possibly Dispensable
ClinVar	chr5:g.13721017G>A	DNAH5	13721017	13721017	chr5	71	13721000	13721245	Indeterminate - Possibly Dispensable
ClinVar	chr5:g.13721041C>A	DNAH5	13721041	13721041	chr5	71	13721000	13721245	Indeterminate - Possibly Dispensable
ClinVar	chr5:g.13721055_13721055del	DNAH5	13721055	13721055	chr5	71	13721000	13721245	Indeterminate - Possibly Dispensable
ClinVar	chr5:g.13721059_13721059del	DNAH5	13721059	13721059	chr5	71	13721000	13721245	Indeterminate - Possibly Dispensable
ClinVar	chr5:g.13721074C>A	DNAH5	13721074	13721074	chr5	71	13721000	13721245	Indeterminate - Possibly Dispensable
ClinVar	chr5:g.13721076_13721081delinsTTTTTTTG	DNAH5	13721076	13721081	chr5	71	13721000	13721245	Indeterminate - Possibly Dispensable
ClinVar	chr5:g.13721123_13721132del	DNAH5	13721123	13721132	chr5	71	13721000	13721245	Indeterminate - Possibly Dispensable
ClinVar	chr5:g.13721152_13721165del	DNAH5	13721152	13721165	chr5	71	13721000	13721245	Indeterminate - Possibly Dispensable
ClinVar	chr5:g.13721170C>A	DNAH5	13721170	13721170	chr5	71	13721000	13721245	Indeterminate - Possibly Dispensable
ClinVar	chr5:g.13721207A>T	DNAH5	13721207	13721207	chr5	71	13721000	13721245	Indeterminate - Possibly Dispensable
ClinVar	chr5:g.13751126_13751126del	DNAH5	13751126	13751126	chr5	65	13751078	13751260	Indeterminate - Possibly Dispensable
ClinVar	chr5:g.13751161_13751162del	DNAH5	13751161	13751162	chr5	65	13751078	13751260	Indeterminate - Possibly Dispensable
ClinVar	chr5:g.13751175_13751175del	DNAH5	13751175	13751175	chr5	65	13751078	13751260	Indeterminate - Possibly Dispensable
ClinVar	chr5:g.13751219_13751219del	DNAH5	13751219	13751219	chr5	65	13751078	13751260	Indeterminate - Possibly Dispensable
ClinVar	chr5:g.13751239_13751242del	DNAH5	13751239	13751242	chr5	65	13751078	13751260	Indeterminate - Possibly Dispensable
ClinVar	chr5:g.13752136T>A	DNAH5	13752136	13752136	chr5	64	13752134	13752289	Indeterminate - Possibly Dispensable
ClinVar	chr5:g.13752199C>A	DNAH5	13752199	13752199	chr5	64	13752134	13752289	Indeterminate - Possibly Dispensable
ClinVar	chr5:g.13752210_13752210del	DNAH5	13752210	13752210	chr5	64	13752134	13752289	Indeterminate - Possibly Dispensable
ClinVar	chr5:g.13752232C>A	DNAH5	13752232	13752232	chr5	64	13752134	13752289	Indeterminate - Possibly Dispensable
ClinVar	chr5:g.13752252_13752252del	DNAH5	13752252	13752252	chr5	64	13752134	13752289	Indeterminate - Possibly Dispensable
ClinVar	chr5:g.13752276_13752276del	DNAH5	13752276	13752276	chr5	64	13752134	13752289	Indeterminate - Possibly Dispensable
ClinVar	chr5:g.13758865_13758866del	DNAH5	13758865	13758866	chr5	61	13758846	13758983	Indeterminate - Possibly Dispensable
ClinVar	chr5:g.13758881G>A	DNAH5	13758881	13758881	chr5	61	13758846	13758983	Indeterminate - Possibly Dispensable
ClinVar	chr5:g.13758888_13758888del	DNAH5	13758888	13758888	chr5	61	13758846	13758983	Indeterminate - Possibly Dispensable
ClinVar	chr5:g.13758902G>A	DNAH5	13758902	13758902	chr5	61	13758846	13758983	Indeterminate - Possibly Dispensable
ClinVar	chr5:g.13758917C>A	DNAH5	13758917	13758917	chr5	61	13758846	13758983	Indeterminate - Possibly Dispensable
ClinVar	chr5:g.13758941G>A	DNAH5	13758941	13758941	chr5	61	13758846	13758983	Indeterminate - Possibly Dispensable
ClinVar	chr5:g.13765997_13765997del	DNAH5	13765997	13765997	chr5	59	13765976	13766179	Indeterminate - Possibly Dispensable
ClinVar	chr5:g.13766018_13766018del	DNAH5	13766018	13766018	chr5	59	13765976	13766179	Indeterminate - Possibly Dispensable
ClinVar	chr5:g.13766026G>A	DNAH5	13766026	13766026	chr5	59	13765976	13766179	Indeterminate - Possibly Dispensable
ClinVar	chr5:g.13766086_13766087dup	DNAH5	13766086	13766087	chr5	59	13765976	13766179	Indeterminate - Possibly Dispensable
ClinVar	chr5:g.13766091A>G	DNAH5	13766091	13766091	chr5	59	13765976	13766179	Indeterminate - Possibly Dispensable
ClinVar	chr5:g.13768974C>A	DNAH5	13768974	13768974	chr5	58	13768960	13769136	Indeterminate - Possibly Dispensable
ClinVar	chr5:g.13768980C>A	DNAH5	13768980	13768980	chr5	58	13768960	13769136	Indeterminate - Possibly Dispensable
ClinVar	chr5:g.13769075_13769075del	DNAH5	13769075	13769075	chr5	58	13768960	13769136	Indeterminate - Possibly Dispensable
ClinVar	chr5:g.13793946C>T	DNAH5	13793946	13793946	chr5	48	13793936	13794058	Indeterminate - Possibly Dispensable
ClinVar	chr5:g.13793954_13793954del	DNAH5	13793954	13793954	chr5	48	13793936	13794058	Indeterminate - Possibly Dispensable
ClinVar	chr5:g.13793961G>C	DNAH5	13793961	13793961	chr5	48	13793936	13794058	Indeterminate - Possibly Dispensable
ClinVar	chr5:g.13793976T>A	DNAH5	13793976	13793976	chr5	48	13793936	13794058	Indeterminate - Possibly Dispensable
ClinVar	chr5:g.13793979A>G	DNAH5	13793979	13793979	chr5	48	13793936	13794058	Indeterminate - Possibly Dispensable
ClinVar	chr5:g.13793985_13793986del	DNAH5	13793985	13793986	chr5	48	13793936	13794058	Indeterminate - Possibly Dispensable
ClinVar	chr5:g.13794031G>A	DNAH5	13794031	13794031	chr5	48	13793936	13794058	Indeterminate - Possibly Dispensable
ClinVar	chr5:g.13794031_13794032dup	DNAH5	13794031	13794032	chr5	48	13793936	13794058	Indeterminate - Possibly Dispensable
ClinVar	chr5:g.13807604_13807604del	DNAH5	13807604	13807604	chr5	47	13807591	13807725	Indeterminate - Possibly Dispensable
ClinVar	chr5:g.13807620_13807620del	DNAH5	13807620	13807620	chr5	47	13807591	13807725	Indeterminate - Possibly Dispensable
ClinVar	chr5:g.13807657A>C	DNAH5	13807657	13807657	chr5	47	13807591	13807725	Indeterminate - Possibly Dispensable
ClinVar	chr5:g.13807704G>A	DNAH5	13807704	13807704	chr5	47	13807591	13807725	Indeterminate - Possibly Dispensable
ClinVar	chr5:g.13807709C>A	DNAH5	13807709	13807709	chr5	47	13807591	13807725	Indeterminate - Possibly Dispensable
ClinVar	chr5:g.13811654_13811654del	DNAH5	13811654	13811654	chr5	44	13811647	13811823	Indeterminate - Possibly Dispensable
ClinVar	chr5:g.13811688_13811689dup	DNAH5	13811688	13811689	chr5	44	13811647	13811823	Indeterminate - Possibly Dispensable
ClinVar	chr5:g.13811711_13811711del	DNAH5	13811711	13811711	chr5	44	13811647	13811823	Indeterminate - Possibly Dispensable
ClinVar	chr5:g.13811718_13811719del	DNAH5	13811718	13811719	chr5	44	13811647	13811823	Indeterminate - Possibly Dispensable
ClinVar	chr5:g.13811729_13811729del	DNAH5	13811729	13811729	chr5	44	13811647	13811823	Indeterminate - Possibly Dispensable
ClinVar	chr5:g.13811765_13811766dup	DNAH5	13811765	13811766	chr5	44	13811647	13811823	Indeterminate - Possibly Dispensable
ClinVar	chr5:g.13811766C>A	DNAH5	13811766	13811766	chr5	44	13811647	13811823	Indeterminate - Possibly Dispensable
ClinVar	chr5:g.13811778G>A	DNAH5	13811778	13811778	chr5	44	13811647	13811823	Indeterminate - Possibly Dispensable
ClinVar	chr5:g.13811784_13811784del	DNAH5	13811784	13811784	chr5	44	13811647	13811823	Indeterminate - Possibly Dispensable
ClinVar	chr5:g.13811812_13811834del	DNAH5	13811812	13811834	chr5	44	13811647	13811823	Indeterminate - Possibly Dispensable
ClinVar	chr5:g.13811814_13811834del	DNAH5	13811814	13811834	chr5	44	13811647	13811823	Indeterminate - Possibly Dispensable
ClinVar	chr5:g.13817562A>T	DNAH5	13817562	13817562	chr5	42	13817548	13817694	Indeterminate - Possibly Dispensable
ClinVar	chr5:g.13817574C>T	DNAH5	13817574	13817574	chr5	42	13817548	13817694	Indeterminate - Possibly Dispensable
ClinVar	chr5:g.13817601_13817604del	DNAH5	13817601	13817604	chr5	42	13817548	13817694	Indeterminate - Possibly Dispensable
ClinVar	chr5:g.13817619_13817634del	DNAH5	13817619	13817634	chr5	42	13817548	13817694	Indeterminate - Possibly Dispensable
ClinVar	chr5:g.13817638G>A	DNAH5	13817638	13817638	chr5	42	13817548	13817694	Indeterminate - Possibly Dispensable
ClinVar	chr5:g.13817692_13817692del	DNAH5	13817692	13817692	chr5	42	13817548	13817694	Indeterminate - Possibly Dispensable
ClinVar	chr5:g.13823321_13823321del	DNAH5	13823321	13823321	chr5	40	13823263	13823370	Indeterminate - Possibly Dispensable
ClinVar	chr5:g.13823345_13823345del	DNAH5	13823345	13823345	chr5	40	13823263	13823370	Indeterminate - Possibly Dispensable
ClinVar	chr5:g.13824284A>T	DNAH5	13824284	13824284	chr5	39	13824199	13824333	Indeterminate - Possibly Dispensable
ClinVar	chr5:g.13824325A>T	DNAH5	13824325	13824325	chr5	39	13824199	13824333	Indeterminate - Possibly Dispensable
ClinVar	chr5:g.13829510C>T	DNAH5	13829510	13829510	chr5	38	13829510	13829704	Indeterminate - Possibly Dispensable
ClinVar	chr5:g.13829512G>A	DNAH5	13829512	13829512	chr5	38	13829510	13829704	Indeterminate - Possibly Dispensable
ClinVar	chr5:g.13829524G>A	DNAH5	13829524	13829524	chr5	38	13829510	13829704	Indeterminate - Possibly Dispensable
ClinVar	chr5:g.13829598A>T	DNAH5	13829598	13829598	chr5	38	13829510	13829704	Indeterminate - Possibly Dispensable
ClinVar	chr5:g.13829680_13829681delinsT	DNAH5	13829680	13829681	chr5	38	13829510	13829704	Indeterminate - Possibly Dispensable
ClinVar	chr5:g.13829683G>A	DNAH5	13829683	13829683	chr5	38	13829510	13829704	Indeterminate - Possibly Dispensable
ClinVar	chr5:g.13829693A>C	DNAH5	13829693	13829693	chr5	38	13829510	13829704	Indeterminate - Possibly Dispensable
ClinVar	chr5:g.13840922_13840931delinsCCCCTTGGG	DNAH5	13840922	13840931	chr5	34	13840906	13841130	Indeterminate - Possibly Dispensable
ClinVar	chr5:g.13840926_13840926del	DNAH5	13840926	13840926	chr5	34	13840906	13841130	Indeterminate - Possibly Dispensable
ClinVar	chr5:g.13840956C>A	DNAH5	13840956	13840956	chr5	34	13840906	13841130	Indeterminate - Possibly Dispensable
ClinVar	chr5:g.13840957G>C	DNAH5	13840957	13840957	chr5	34	13840906	13841130	Indeterminate - Possibly Dispensable
ClinVar	chr5:g.13840968G>A	DNAH5	13840968	13840968	chr5	34	13840906	13841130	Indeterminate - Possibly Dispensable
ClinVar	chr5:g.13840982_13840983del	DNAH5	13840982	13840983	chr5	34	13840906	13841130	Indeterminate - Possibly Dispensable
ClinVar	chr5:g.13841010_13841011dup	DNAH5	13841010	13841011	chr5	34	13840906	13841130	Indeterminate - Possibly Dispensable
ClinVar	chr5:g.13841027_13841027del	DNAH5	13841027	13841027	chr5	34	13840906	13841130	Indeterminate - Possibly Dispensable
ClinVar	chr5:g.13841032_13841033dup	DNAH5	13841032	13841033	chr5	34	13840906	13841130	Indeterminate - Possibly Dispensable
ClinVar	chr5:g.13841051_13841052dup	DNAH5	13841051	13841052	chr5	34	13840906	13841130	Indeterminate - Possibly Dispensable
ClinVar	chr5:g.13841052_13841052del	DNAH5	13841052	13841052	chr5	34	13840906	13841130	Indeterminate - Possibly Dispensable
ClinVar	chr5:g.13841054T>A	DNAH5	13841054	13841054	chr5	34	13840906	13841130	Indeterminate - Possibly Dispensable
ClinVar	chr5:g.13841058T>A	DNAH5	13841058	13841058	chr5	34	13840906	13841130	Indeterminate - Possibly Dispensable
ClinVar	chr5:g.13841082_13841083dup	DNAH5	13841082	13841083	chr5	34	13840906	13841130	Indeterminate - Possibly Dispensable
ClinVar	chr5:g.13841122_13841122del	DNAH5	13841122	13841122	chr5	34	13840906	13841130	Indeterminate - Possibly Dispensable
ClinVar	chr5:g.13841694G>A	DNAH5	13841694	13841694	chr5	33	13841692	13841904	Indeterminate - Possibly Dispensable
ClinVar	chr5:g.13841742_13841742del	DNAH5	13841742	13841742	chr5	33	13841692	13841904	Indeterminate - Possibly Dispensable
ClinVar	chr5:g.13841752_13841752del	DNAH5	13841752	13841752	chr5	33	13841692	13841904	Indeterminate - Possibly Dispensable
ClinVar	chr5:g.13841777A>T	DNAH5	13841777	13841777	chr5	33	13841692	13841904	Indeterminate - Possibly Dispensable
ClinVar	chr5:g.13841787G>A	DNAH5	13841787	13841787	chr5	33	13841692	13841904	Indeterminate - Possibly Dispensable
ClinVar	chr5:g.13841809_13841809del	DNAH5	13841809	13841809	chr5	33	13841692	13841904	Indeterminate - Possibly Dispensable
ClinVar	chr5:g.13841832_13841832del	DNAH5	13841832	13841832	chr5	33	13841692	13841904	Indeterminate - Possibly Dispensable
ClinVar	chr5:g.13841850_13841850del	DNAH5	13841850	13841850	chr5	33	13841692	13841904	Indeterminate - Possibly Dispensable
ClinVar	chr5:g.13841874G>A	DNAH5	13841874	13841874	chr5	33	13841692	13841904	Indeterminate - Possibly Dispensable
ClinVar	chr5:g.13841895G>A	DNAH5	13841895	13841895	chr5	33	13841692	13841904	Indeterminate - Possibly Dispensable
ClinVar	chr5:g.13866223_13866223del	DNAH5	13866223	13866223	chr5	26	13866220	13866282	Indeterminate - Possibly Dispensable
ClinVar	chr5:g.13866225_13866229del	DNAH5	13866225	13866229	chr5	26	13866220	13866282	Indeterminate - Possibly Dispensable
ClinVar	chr5:g.13866242_13866242del	DNAH5	13866242	13866242	chr5	26	13866220	13866282	Indeterminate - Possibly Dispensable
ClinVar	chr5:g.13866249C>A	DNAH5	13866249	13866249	chr5	26	13866220	13866282	Indeterminate - Possibly Dispensable
ClinVar	chr5:g.13866251_13866252dup	DNAH5	13866251	13866252	chr5	26	13866220	13866282	Indeterminate - Possibly Dispensable
ClinVar	chr5:g.13866252G>A	DNAH5	13866252	13866252	chr5	26	13866220	13866282	Indeterminate - Possibly Dispensable
ClinVar	chr5:g.13866258T>A	DNAH5	13866258	13866258	chr5	26	13866220	13866282	Indeterminate - Possibly Dispensable
ClinVar	chr5:g.13867775_13867775del	DNAH5	13867775	13867775	chr5	25	13867774	13867992	Indeterminate - Possibly Dispensable
ClinVar	chr5:g.13867777_13867778del	DNAH5	13867777	13867778	chr5	25	13867774	13867992	Indeterminate - Possibly Dispensable
ClinVar	chr5:g.13867857G>A	DNAH5	13867857	13867857	chr5	25	13867774	13867992	Indeterminate - Possibly Dispensable
ClinVar	chr5:g.13867884C>A	DNAH5	13867884	13867884	chr5	25	13867774	13867992	Indeterminate - Possibly Dispensable
ClinVar	chr5:g.13867909C>T	DNAH5	13867909	13867909	chr5	25	13867774	13867992	Indeterminate - Possibly Dispensable
ClinVar	chr5:g.13867910C>T	DNAH5	13867910	13867910	chr5	25	13867774	13867992	Indeterminate - Possibly Dispensable
ClinVar	chr5:g.13867915A>C	DNAH5	13867915	13867915	chr5	25	13867774	13867992	Indeterminate - Possibly Dispensable
ClinVar	chr5:g.13867922_13867922del	DNAH5	13867922	13867922	chr5	25	13867774	13867992	Indeterminate - Possibly Dispensable
ClinVar	chr5:g.13867930_13867930del	DNAH5	13867930	13867930	chr5	25	13867774	13867992	Indeterminate - Possibly Dispensable
ClinVar	chr5:g.13885119_13885119del	DNAH5	13885119	13885119	chr5	19	13884989	13885228	Indeterminate - Possibly Dispensable
ClinVar	chr5:g.13885127_13885128del	DNAH5	13885127	13885128	chr5	19	13884989	13885228	Indeterminate - Possibly Dispensable
ClinVar	chr5:g.13885138_13885138del	DNAH5	13885138	13885138	chr5	19	13884989	13885228	Indeterminate - Possibly Dispensable
ClinVar	chr5:g.13885174_13885175dup	DNAH5	13885174	13885175	chr5	19	13884989	13885228	Indeterminate - Possibly Dispensable
ClinVar	chr5:g.13885198_13885198del	DNAH5	13885198	13885198	chr5	19	13884989	13885228	Indeterminate - Possibly Dispensable
ClinVar	chr5:g.13885200_13885200del	DNAH5	13885200	13885200	chr5	19	13884989	13885228	Indeterminate - Possibly Dispensable
ClinVar	chr5:g.13885220C>A	DNAH5	13885220	13885220	chr5	19	13884989	13885228	Indeterminate - Possibly Dispensable
ClinVar	chr5:g.13900226_13900226del	DNAH5	13900226	13900226	chr5	15	13900206	13900412	Indeterminate - Possibly Dispensable
ClinVar	chr5:g.13900311_13900311del	DNAH5	13900311	13900311	chr5	15	13900206	13900412	Indeterminate - Possibly Dispensable
ClinVar	chr5:g.13900325_13900326dup	DNAH5	13900325	13900326	chr5	15	13900206	13900412	Indeterminate - Possibly Dispensable
ClinVar	chr5:g.13900328_13900329dup	DNAH5	13900328	13900329	chr5	15	13900206	13900412	Indeterminate - Possibly Dispensable
ClinVar	chr5:g.13900352C>A	DNAH5	13900352	13900352	chr5	15	13900206	13900412	Indeterminate - Possibly Dispensable
ClinVar	chr5:g.13900375A>T	DNAH5	13900375	13900375	chr5	15	13900206	13900412	Indeterminate - Possibly Dispensable
ClinVar	chr5:g.13900391_13900392dup	DNAH5	13900391	13900392	chr5	15	13900206	13900412	Indeterminate - Possibly Dispensable
ClinVar	chr5:g.13900401_13900430del	DNAH5	13900401	13900430	chr5	15	13900206	13900412	Indeterminate - Possibly Dispensable
ClinVar	chr5:g.13911391_13911391del	DNAH5	13911391	13911391	chr5	12	13911386	13911493	Indeterminate - Possibly Dispensable
ClinVar	chr5:g.13911403G>A	DNAH5	13911403	13911403	chr5	12	13911386	13911493	Indeterminate - Possibly Dispensable
ClinVar	chr5:g.13911419G>C	DNAH5	13911419	13911419	chr5	12	13911386	13911493	Indeterminate - Possibly Dispensable
ClinVar	chr5:g.13911448G>A	DNAH5	13911448	13911448	chr5	12	13911386	13911493	Indeterminate - Possibly Dispensable
ClinVar	chr5:g.13911467_13911468dup	DNAH5	13911467	13911468	chr5	12	13911386	13911493	Indeterminate - Possibly Dispensable
ClinVar	chr5:g.13913745G>A	DNAH5	13913745	13913745	chr5	11	13913743	13913958	Indeterminate - Possibly Dispensable
ClinVar	chr5:g.13913761_13913762dup	DNAH5	13913761	13913762	chr5	11	13913743	13913958	Indeterminate - Possibly Dispensable
ClinVar	chr5:g.13913790G>A	DNAH5	13913790	13913790	chr5	11	13913743	13913958	Indeterminate - Possibly Dispensable
ClinVar	chr5:g.13913829_13913829del	DNAH5	13913829	13913829	chr5	11	13913743	13913958	Indeterminate - Possibly Dispensable
ClinVar	chr5:g.13913847G>A	DNAH5	13913847	13913847	chr5	11	13913743	13913958	Indeterminate - Possibly Dispensable
ClinVar	chr5:g.13913851_13913852del	DNAH5	13913851	13913852	chr5	11	13913743	13913958	Indeterminate - Possibly Dispensable
ClinVar	chr5:g.13913899_13913899del	DNAH5	13913899	13913899	chr5	11	13913743	13913958	Indeterminate - Possibly Dispensable
ClinVar	chr5:g.13913906_13913906del	DNAH5	13913906	13913906	chr5	11	13913743	13913958	Indeterminate - Possibly Dispensable
ClinVar	chr5:g.13913924_13913924del	DNAH5	13913924	13913924	chr5	11	13913743	13913958	Indeterminate - Possibly Dispensable
ClinVar	chr5:g.13913931_13913935del	DNAH5	13913931	13913935	chr5	11	13913743	13913958	Indeterminate - Possibly Dispensable
ClinVar	chr5:g.13913937T>A	DNAH5	13913937	13913937	chr5	11	13913743	13913958	Indeterminate - Possibly Dispensable
ClinVar	chr5:g.13913953G>C	DNAH5	13913953	13913953	chr5	11	13913743	13913958	Indeterminate - Possibly Dispensable
ClinVar	chr5:g.13914538_13914538del	DNAH5	13914538	13914538	chr5	10	13914520	13914642	Indeterminate - Possibly Dispensable
ClinVar	chr5:g.13914632_13914632del	DNAH5	13914632	13914632	chr5	10	13914520	13914642	Indeterminate - Possibly Dispensable
ClinVar	chr5:g.13916364_13916364del	DNAH5	13916364	13916364	chr5	9	13916348	13916455	Indeterminate - Possibly Dispensable
ClinVar	chr5:g.13916377_13916378insATCAC	DNAH5	13916377	13916378	chr5	9	13916348	13916455	Indeterminate - Possibly Dispensable
ClinVar	chr5:g.13916398_13916404delinsAGTATCTCTCATTACTATAATACCTCTGAGAAGATCACATCTCTGT	DNAH5	13916398	13916404	chr5	9	13916348	13916455	Indeterminate - Possibly Dispensable
ClinVar	chr5:g.13916400_13916401insCA	DNAH5	13916400	13916401	chr5	9	13916348	13916455	Indeterminate - Possibly Dispensable
ClinVar	chr5:g.13917185A>T	DNAH5	13917185	13917185	chr5	8	13917143	13917256	Indeterminate - Possibly Dispensable
ClinVar	chr5:g.13917235G>A	DNAH5	13917235	13917235	chr5	8	13917143	13917256	Indeterminate - Possibly Dispensable
ClinVar	chr5:g.13917247C>A	DNAH5	13917247	13917247	chr5	8	13917143	13917256	Indeterminate - Possibly Dispensable
ClinVar	chr5:g.13919216_13919216del	DNAH5	13919216	13919216	chr5	7	13919176	13919352	Indeterminate - Possibly Dispensable
ClinVar	chr5:g.13919217_13919220del	DNAH5	13919217	13919220	chr5	7	13919176	13919352	Indeterminate - Possibly Dispensable
ClinVar	chr5:g.13919229_13919229del	DNAH5	13919229	13919229	chr5	7	13919176	13919352	Indeterminate - Possibly Dispensable
ClinVar	chr5:g.13919255_13919258del	DNAH5	13919255	13919258	chr5	7	13919176	13919352	Indeterminate - Possibly Dispensable
ClinVar	chr5:g.13919265T>A	DNAH5	13919265	13919265	chr5	7	13919176	13919352	Indeterminate - Possibly Dispensable
ClinVar	chr5:g.13919265_13919266dup	DNAH5	13919265	13919266	chr5	7	13919176	13919352	Indeterminate - Possibly Dispensable
ClinVar	chr5:g.13919274T>A	DNAH5	13919274	13919274	chr5	7	13919176	13919352	Indeterminate - Possibly Dispensable
ClinVar	chr5:g.13919334G>A	DNAH5	13919334	13919334	chr5	7	13919176	13919352	Indeterminate - Possibly Dispensable
ClinVar	chr5:g.13920503_13920504dup	DNAH5	13920503	13920504	chr5	6	13920480	13920617	Indeterminate - Possibly Dispensable
ClinVar	chr5:g.13920510G>T	DNAH5	13920510	13920510	chr5	6	13920480	13920617	Indeterminate - Possibly Dispensable
ClinVar	chr5:g.13920549_13920561del	DNAH5	13920549	13920561	chr5	6	13920480	13920617	Indeterminate - Possibly Dispensable
ClinVar	chr5:g.13920584T>A	DNAH5	13920584	13920584	chr5	6	13920480	13920617	Indeterminate - Possibly Dispensable
ClinVar	chr5:g.13920601_13920601del	DNAH5	13920601	13920601	chr5	6	13920480	13920617	Indeterminate - Possibly Dispensable
ClinVar	chr5:g.13920608G>A	DNAH5	13920608	13920608	chr5	6	13920480	13920617	Indeterminate - Possibly Dispensable
ClinVar	chr5:g.13922112C>A	DNAH5	13922112	13922112	chr5	5	13922107	13922328	Indeterminate - Possibly Dispensable
ClinVar	chr5:g.13922127G>A	DNAH5	13922127	13922127	chr5	5	13922107	13922328	Indeterminate - Possibly Dispensable
ClinVar	chr5:g.13922139_13922139del	DNAH5	13922139	13922139	chr5	5	13922107	13922328	Indeterminate - Possibly Dispensable
ClinVar	chr5:g.13922186_13922186del	DNAH5	13922186	13922186	chr5	5	13922107	13922328	Indeterminate - Possibly Dispensable
ClinVar	chr5:g.13922208C>A	DNAH5	13922208	13922208	chr5	5	13922107	13922328	Indeterminate - Possibly Dispensable
ClinVar	chr5:g.13922215_13922215del	DNAH5	13922215	13922215	chr5	5	13922107	13922328	Indeterminate - Possibly Dispensable
ClinVar	chr5:g.13922261G>T	DNAH5	13922261	13922261	chr5	5	13922107	13922328	Indeterminate - Possibly Dispensable
ClinVar	chr5:g.13931183A>C	DNAH5	13931183	13931183	chr5	2	13931110	13931244	Indeterminate - Possibly Dispensable
ClinVar	chr5:g.13931196_13931197dup	DNAH5	13931196	13931197	chr5	2	13931110	13931244	Indeterminate - Possibly Dispensable
ClinVar	chr5:g.13931241T>A	DNAH5	13931241	13931241	chr5	2	13931110	13931244	Indeterminate - Possibly Dispensable
ClinVar	chr5:g.14293093G>T	TRIO	14293093	14293093	chr5	6	14293012	14293134	Indeterminate - Possibly Dispensable
ClinVar	chr5:g.14293105C>T	TRIO	14293105	14293105	chr5	6	14293012	14293134	Indeterminate - Possibly Dispensable
ClinVar	chr5:g.14297177C>T	TRIO	14297177	14297177	chr5	7	14297072	14297263	Indeterminate - Possibly Dispensable
ClinVar	chr5:g.14297232T>C	TRIO	14297232	14297232	chr5	7	14297072	14297263	Indeterminate - Possibly Dispensable
ClinVar	chr5:g.14297256_14297256del	TRIO	14297256	14297256	chr5	7	14297072	14297263	Indeterminate - Possibly Dispensable
ClinVar	chr5:g.14316726C>T	TRIO	14316726	14316726	chr5	9	14316513	14316743	Indeterminate - Possibly Dispensable
ClinVar	chr5:g.14316729C>T	TRIO	14316729	14316729	chr5	9	14316513	14316743	Indeterminate - Possibly Dispensable
ClinVar	chr5:g.14336674C>T	TRIO	14336674	14336674	chr5	11	14336536	14336727	Indeterminate - Possibly Dispensable
ClinVar	chr5:g.14336677C>T	TRIO	14336677	14336677	chr5	11	14336536	14336727	Indeterminate - Possibly Dispensable
ClinVar	chr5:g.14366947C>T	TRIO	14366947	14366947	chr5	16	14366860	14366979	Indeterminate - Possibly Dispensable
ClinVar	chr5:g.14366964_14366964del	TRIO	14366964	14366964	chr5	16	14366860	14366979	Indeterminate - Possibly Dispensable
ClinVar	chr5:g.14368801G>T	TRIO	14368801	14368801	chr5	17	14368708	14368899	Indeterminate - Possibly Dispensable
ClinVar	chr5:g.14368820G>A	TRIO	14368820	14368820	chr5	17	14368708	14368899	Indeterminate - Possibly Dispensable
ClinVar	chr5:g.14368872_14368873del	TRIO	14368872	14368873	chr5	17	14368708	14368899	Indeterminate - Possibly Dispensable
ClinVar	chr5:g.14368884C>G	TRIO	14368884	14368884	chr5	17	14368708	14368899	Indeterminate - Possibly Dispensable
ClinVar	chr5:g.14381140G>A	TRIO	14381140	14381140	chr5	21	14381130	14381252	Indeterminate - Possibly Dispensable
ClinVar	chr5:g.14387619_14387619del	TRIO	14387619	14387619	chr5	22	14387438	14387632	Indeterminate - Possibly Dispensable
ClinVar	chr5:g.14394050C>T	TRIO	14394050	14394050	chr5	28	14394038	14394130	Indeterminate - Possibly Dispensable
ClinVar	chr5:g.14394080T>C	TRIO	14394080	14394080	chr5	28	14394038	14394130	Indeterminate - Possibly Dispensable
ClinVar	chr5:g.14394093C>A	TRIO	14394093	14394093	chr5	28	14394038	14394130	Indeterminate - Possibly Dispensable
ClinVar	chr5:g.14394095G>T	TRIO	14394095	14394095	chr5	28	14394038	14394130	Indeterminate - Possibly Dispensable
ClinVar	chr5:g.14394111A>T	TRIO	14394111	14394111	chr5	28	14394038	14394130	Indeterminate - Possibly Dispensable
ClinVar	chr5:g.14394114A>G	TRIO	14394114	14394114	chr5	28	14394038	14394130	Indeterminate - Possibly Dispensable
ClinVar	chr5:g.14394119C>T	TRIO	14394119	14394119	chr5	28	14394038	14394130	Indeterminate - Possibly Dispensable
ClinVar	chr5:g.14394127_14394127del	TRIO	14394127	14394127	chr5	28	14394038	14394130	Indeterminate - Possibly Dispensable
ClinVar	chr5:g.14394128A>G	TRIO	14394128	14394128	chr5	28	14394038	14394130	Indeterminate - Possibly Dispensable
ClinVar	chr5:g.14400995_14400996dup	TRIO	14400995	14400996	chr5	31	14400963	14401064	Indeterminate - Possibly Dispensable
ClinVar	chr5:g.14401064G>A	TRIO	14401064	14401064	chr5	31	14400963	14401064	Indeterminate - Possibly Dispensable
ClinVar	chr5:g.14462877G>A	TRIO	14462877	14462877	chr5	36	14462755	14462925	Indeterminate - Possibly Dispensable
ClinVar	chr5:g.14465557T>A	TRIO	14465557	14465557	chr5	37	14465545	14465640	Indeterminate - Possibly Dispensable
ClinVar	chr5:g.14465565_14465565del	TRIO	14465565	14465565	chr5	37	14465545	14465640	Indeterminate - Possibly Dispensable
ClinVar	chr5:g.14479264A>T	TRIO	14479264	14479264	chr5	42	14479261	14479350	Indeterminate - Possibly Dispensable
ClinVar	chr5:g.14479312_14479313dup	TRIO	14479312	14479313	chr5	42	14479261	14479350	Indeterminate - Possibly Dispensable
ClinVar	chr5:g.14479325C>G	TRIO	14479325	14479325	chr5	42	14479261	14479350	Indeterminate - Possibly Dispensable
ClinVar	chr5:g.14479348G>C	TRIO	14479348	14479348	chr5	42	14479261	14479350	Indeterminate - Possibly Dispensable
ClinVar	chr5:g.14481553_14481553del	TRIO	14481553	14481553	chr5	45	14481541	14481618	Indeterminate - Possibly Dispensable
ClinVar	chr5:g.14482603_14482603del	TRIO	14482603	14482603	chr5	46	14482582	14482773	Indeterminate - Possibly Dispensable
ClinVar	chr5:g.14482693C>T	TRIO	14482693	14482693	chr5	46	14482582	14482773	Indeterminate - Possibly Dispensable
ClinVar	chr5:g.14741837A>C	ANKH	14741837	14741837	chr5	8	14741827	14741922	Indeterminate - Possibly Dispensable
ClinVar	chr5:g.31521142_31521143dup	DROSHA	31521142	31521143	chr5	6	31521123	31521215	Indeterminate - Possibly Dispensable
ClinVar	chr5:g.33954406_33954407delinsC	SLC45A2	33954406	33954407	chr5	4	33954361	33954504	Indeterminate - Possibly Dispensable
ClinVar	chr5:g.33954407_33954407del	SLC45A2	33954407	33954407	chr5	4	33954361	33954504	Indeterminate - Possibly Dispensable
ClinVar	chr5:g.33954436G>T	SLC45A2	33954436	33954436	chr5	4	33954361	33954504	Indeterminate - Possibly Dispensable
ClinVar	chr5:g.34944887C>A	DNAJC21	34944887	34944887	chr5	8	34944867	34945025	Indeterminate - Possibly Dispensable
ClinVar	chr5:g.34944948_34944948del	DNAJC21	34944948	34944948	chr5	8	34944867	34945025	Indeterminate - Possibly Dispensable
ClinVar	chr5:g.35646667C>T	SPEF2	35646667	35646667	chr5	5	35646667	35646807	Indeterminate - Possibly Dispensable
ClinVar	chr5:g.35709016_35709016del	SPEF2	35709016	35709016	chr5	19	35708948	35709121	Indeterminate - Possibly Dispensable
ClinVar	chr5:g.35800089_35800089del	SPEF2	35800089	35800089	chr5	34	35799968	35800147	Indeterminate - Possibly Dispensable
ClinVar	chr5:g.36122944C>A	LMBRD2	36122944	36122944	chr5	8	36122848	36122961	Indeterminate - Possibly Dispensable
ClinVar	chr5:g.36141134A>T	LMBRD2	36141134	36141134	chr5	4	36141107	36141202	Indeterminate - Possibly Dispensable
ClinVar	chr5:g.36975781A>T	NIPBL	36975781	36975781	chr5	9	36975776	36976402	Indeterminate - Possibly Dispensable
ClinVar	chr5:g.36975799C>T	NIPBL	36975799	36975799	chr5	9	36975776	36976402	Indeterminate - Possibly Dispensable
ClinVar	chr5:g.36975799_36975799del	NIPBL	36975799	36975799	chr5	9	36975776	36976402	Indeterminate - Possibly Dispensable
ClinVar	chr5:g.36975821C>A	NIPBL	36975821	36975821	chr5	9	36975776	36976402	Indeterminate - Possibly Dispensable
ClinVar	chr5:g.36975829C>T	NIPBL	36975829	36975829	chr5	9	36975776	36976402	Indeterminate - Possibly Dispensable
ClinVar	chr5:g.36975834_36975834delinsACA	NIPBL	36975834	36975834	chr5	9	36975776	36976402	Indeterminate - Possibly Dispensable
ClinVar	chr5:g.36975904_36975913del	NIPBL	36975904	36975913	chr5	9	36975776	36976402	Indeterminate - Possibly Dispensable
ClinVar	chr5:g.36975910_36975910del	NIPBL	36975910	36975910	chr5	9	36975776	36976402	Indeterminate - Possibly Dispensable
ClinVar	chr5:g.36975932_36975932del	NIPBL	36975932	36975932	chr5	9	36975776	36976402	Indeterminate - Possibly Dispensable
ClinVar	chr5:g.36975937_36975940del	NIPBL	36975937	36975940	chr5	9	36975776	36976402	Indeterminate - Possibly Dispensable
ClinVar	chr5:g.36975959C>T	NIPBL	36975959	36975959	chr5	9	36975776	36976402	Indeterminate - Possibly Dispensable
ClinVar	chr5:g.36975964A>T	NIPBL	36975964	36975964	chr5	9	36975776	36976402	Indeterminate - Possibly Dispensable
ClinVar	chr5:g.36975981_36975982dup	NIPBL	36975981	36975982	chr5	9	36975776	36976402	Indeterminate - Possibly Dispensable
ClinVar	chr5:g.36975992_36975993del	NIPBL	36975992	36975993	chr5	9	36975776	36976402	Indeterminate - Possibly Dispensable
ClinVar	chr5:g.36976049_36976049del	NIPBL	36976049	36976049	chr5	9	36975776	36976402	Indeterminate - Possibly Dispensable
ClinVar	chr5:g.36976052_36976053dup	NIPBL	36976052	36976053	chr5	9	36975776	36976402	Indeterminate - Possibly Dispensable
ClinVar	chr5:g.36976090C>T	NIPBL	36976090	36976090	chr5	9	36975776	36976402	Indeterminate - Possibly Dispensable
ClinVar	chr5:g.36976129C>T	NIPBL	36976129	36976129	chr5	9	36975776	36976402	Indeterminate - Possibly Dispensable
ClinVar	chr5:g.36976204C>T	NIPBL	36976204	36976204	chr5	9	36975776	36976402	Indeterminate - Possibly Dispensable
ClinVar	chr5:g.36976224_36976225dup	NIPBL	36976224	36976225	chr5	9	36975776	36976402	Indeterminate - Possibly Dispensable
ClinVar	chr5:g.36976227_36976227del	NIPBL	36976227	36976227	chr5	9	36975776	36976402	Indeterminate - Possibly Dispensable
ClinVar	chr5:g.36976243A>T	NIPBL	36976243	36976243	chr5	9	36975776	36976402	Indeterminate - Possibly Dispensable
ClinVar	chr5:g.36976248_36976249dup	NIPBL	36976248	36976249	chr5	9	36975776	36976402	Indeterminate - Possibly Dispensable
ClinVar	chr5:g.36976279C>T	NIPBL	36976279	36976279	chr5	9	36975776	36976402	Indeterminate - Possibly Dispensable
ClinVar	chr5:g.36976302_36976302del	NIPBL	36976302	36976302	chr5	9	36975776	36976402	Indeterminate - Possibly Dispensable
ClinVar	chr5:g.36976342C>T	NIPBL	36976342	36976342	chr5	9	36975776	36976402	Indeterminate - Possibly Dispensable
ClinVar	chr5:g.36976355_36976356delinsCTCCCTT	NIPBL	36976355	36976356	chr5	9	36975776	36976402	Indeterminate - Possibly Dispensable
ClinVar	chr5:g.36976358C>G	NIPBL	36976358	36976358	chr5	9	36975776	36976402	Indeterminate - Possibly Dispensable
ClinVar	chr5:g.36976363_36976364dup	NIPBL	36976363	36976364	chr5	9	36975776	36976402	Indeterminate - Possibly Dispensable
ClinVar	chr5:g.36976383_36976385del	NIPBL	36976383	36976385	chr5	9	36975776	36976402	Indeterminate - Possibly Dispensable
ClinVar	chr5:g.36976384A>G	NIPBL	36976384	36976384	chr5	9	36975776	36976402	Indeterminate - Possibly Dispensable
ClinVar	chr5:g.36976399A>G	NIPBL	36976399	36976399	chr5	9	36975776	36976402	Indeterminate - Possibly Dispensable
ClinVar	chr5:g.36976402G>C	NIPBL	36976402	36976402	chr5	9	36975776	36976402	Indeterminate - Possibly Dispensable
ClinVar	chr5:g.36995637C>A	NIPBL	36995637	36995637	chr5	11	36995622	36995804	Indeterminate - Possibly Dispensable
ClinVar	chr5:g.36995648G>T	NIPBL	36995648	36995648	chr5	11	36995622	36995804	Indeterminate - Possibly Dispensable
ClinVar	chr5:g.36995678_36995678del	NIPBL	36995678	36995678	chr5	11	36995622	36995804	Indeterminate - Possibly Dispensable
ClinVar	chr5:g.36995722_36995723insCT	NIPBL	36995722	36995723	chr5	11	36995622	36995804	Indeterminate - Possibly Dispensable
ClinVar	chr5:g.36995747_36995747del	NIPBL	36995747	36995747	chr5	11	36995622	36995804	Indeterminate - Possibly Dispensable
ClinVar	chr5:g.36995753_36995753del	NIPBL	36995753	36995753	chr5	11	36995622	36995804	Indeterminate - Possibly Dispensable
ClinVar	chr5:g.36995764_36995764del	NIPBL	36995764	36995764	chr5	11	36995622	36995804	Indeterminate - Possibly Dispensable
ClinVar	chr5:g.37000384C>T	NIPBL	37000384	37000384	chr5	12	37000373	37000570	Indeterminate - Possibly Dispensable
ClinVar	chr5:g.37000390A>T	NIPBL	37000390	37000390	chr5	12	37000373	37000570	Indeterminate - Possibly Dispensable
ClinVar	chr5:g.37000407_37000408dup	NIPBL	37000407	37000408	chr5	12	37000373	37000570	Indeterminate - Possibly Dispensable
ClinVar	chr5:g.37000415_37000416insAGCTTT	NIPBL	37000415	37000416	chr5	12	37000373	37000570	Indeterminate - Possibly Dispensable
ClinVar	chr5:g.37000434_37000434del	NIPBL	37000434	37000434	chr5	12	37000373	37000570	Indeterminate - Possibly Dispensable
ClinVar	chr5:g.37000474G>T	NIPBL	37000474	37000474	chr5	12	37000373	37000570	Indeterminate - Possibly Dispensable
ClinVar	chr5:g.37000491_37000492dup	NIPBL	37000491	37000492	chr5	12	37000373	37000570	Indeterminate - Possibly Dispensable
ClinVar	chr5:g.37000508G>A	NIPBL	37000508	37000508	chr5	12	37000373	37000570	Indeterminate - Possibly Dispensable
ClinVar	chr5:g.37000513C>T	NIPBL	37000513	37000513	chr5	12	37000373	37000570	Indeterminate - Possibly Dispensable
ClinVar	chr5:g.37000523C>G	NIPBL	37000523	37000523	chr5	12	37000373	37000570	Indeterminate - Possibly Dispensable
ClinVar	chr5:g.37000528_37000529del	NIPBL	37000528	37000529	chr5	12	37000373	37000570	Indeterminate - Possibly Dispensable
ClinVar	chr5:g.37000545T>A	NIPBL	37000545	37000545	chr5	12	37000373	37000570	Indeterminate - Possibly Dispensable
ClinVar	chr5:g.37000549_37000549del	NIPBL	37000549	37000549	chr5	12	37000373	37000570	Indeterminate - Possibly Dispensable
ClinVar	chr5:g.37000552_37000552del	NIPBL	37000552	37000552	chr5	12	37000373	37000570	Indeterminate - Possibly Dispensable
ClinVar	chr5:g.37000834A>G	NIPBL	37000834	37000834	chr5	13	37000817	37000888	Indeterminate - Possibly Dispensable
ClinVar	chr5:g.37000836_37000840del	NIPBL	37000836	37000840	chr5	13	37000817	37000888	Indeterminate - Possibly Dispensable
ClinVar	chr5:g.37000846C>T	NIPBL	37000846	37000846	chr5	13	37000817	37000888	Indeterminate - Possibly Dispensable
ClinVar	chr5:g.37000860_37000861dup	NIPBL	37000860	37000861	chr5	13	37000817	37000888	Indeterminate - Possibly Dispensable
ClinVar	chr5:g.37022057C>T	NIPBL	37022057	37022057	chr5	28	37022051	37022149	Indeterminate - Possibly Dispensable
ClinVar	chr5:g.37022087C>T	NIPBL	37022087	37022087	chr5	28	37022051	37022149	Indeterminate - Possibly Dispensable
ClinVar	chr5:g.37022096G>C	NIPBL	37022096	37022096	chr5	28	37022051	37022149	Indeterminate - Possibly Dispensable
ClinVar	chr5:g.37022109_37022112del	NIPBL	37022109	37022112	chr5	28	37022051	37022149	Indeterminate - Possibly Dispensable
ClinVar	chr5:g.37022149G>A	NIPBL	37022149	37022149	chr5	28	37022051	37022149	Indeterminate - Possibly Dispensable
ClinVar	chr5:g.37022256C>T	NIPBL	37022256	37022256	chr5	29	37022244	37022390	Indeterminate - Possibly Dispensable
ClinVar	chr5:g.37022271C>T	NIPBL	37022271	37022271	chr5	29	37022244	37022390	Indeterminate - Possibly Dispensable
ClinVar	chr5:g.37022280G>A	NIPBL	37022280	37022280	chr5	29	37022244	37022390	Indeterminate - Possibly Dispensable
ClinVar	chr5:g.37022281A>G	NIPBL	37022281	37022281	chr5	29	37022244	37022390	Indeterminate - Possibly Dispensable
ClinVar	chr5:g.37022282T>G	NIPBL	37022282	37022282	chr5	29	37022244	37022390	Indeterminate - Possibly Dispensable
ClinVar	chr5:g.37022283A>G	NIPBL	37022283	37022283	chr5	29	37022244	37022390	Indeterminate - Possibly Dispensable
ClinVar	chr5:g.37022298C>T	NIPBL	37022298	37022298	chr5	29	37022244	37022390	Indeterminate - Possibly Dispensable
ClinVar	chr5:g.37022299G>C	NIPBL	37022299	37022299	chr5	29	37022244	37022390	Indeterminate - Possibly Dispensable
ClinVar	chr5:g.37022323G>A	NIPBL	37022323	37022323	chr5	29	37022244	37022390	Indeterminate - Possibly Dispensable
ClinVar	chr5:g.37022325C>T	NIPBL	37022325	37022325	chr5	29	37022244	37022390	Indeterminate - Possibly Dispensable
ClinVar	chr5:g.37022340C>T	NIPBL	37022340	37022340	chr5	29	37022244	37022390	Indeterminate - Possibly Dispensable
ClinVar	chr5:g.37022382A>G	NIPBL	37022382	37022382	chr5	29	37022244	37022390	Indeterminate - Possibly Dispensable
ClinVar	chr5:g.37022383G>T	NIPBL	37022383	37022383	chr5	29	37022244	37022390	Indeterminate - Possibly Dispensable
ClinVar	chr5:g.37027371_37027383del	NIPBL	37027371	37027383	chr5	32	37027359	37027412	Indeterminate - Possibly Dispensable
ClinVar	chr5:g.37027378_37027379dup	NIPBL	37027378	37027379	chr5	32	37027359	37027412	Indeterminate - Possibly Dispensable
ClinVar	chr5:g.37048502G>A	NIPBL	37048502	37048502	chr5	39	37048502	37048675	Indeterminate - Possibly Dispensable
ClinVar	chr5:g.37048543G>T	NIPBL	37048543	37048543	chr5	39	37048502	37048675	Indeterminate - Possibly Dispensable
ClinVar	chr5:g.37048552_37048558del	NIPBL	37048552	37048558	chr5	39	37048502	37048675	Indeterminate - Possibly Dispensable
ClinVar	chr5:g.37048588_37048591del	NIPBL	37048588	37048591	chr5	39	37048502	37048675	Indeterminate - Possibly Dispensable
ClinVar	chr5:g.37048613T>G	NIPBL	37048613	37048613	chr5	39	37048502	37048675	Indeterminate - Possibly Dispensable
ClinVar	chr5:g.37048613_37048614dup	NIPBL	37048613	37048614	chr5	39	37048502	37048675	Indeterminate - Possibly Dispensable
ClinVar	chr5:g.37048618A>G	NIPBL	37048618	37048618	chr5	39	37048502	37048675	Indeterminate - Possibly Dispensable
ClinVar	chr5:g.37048623_37048623del	NIPBL	37048623	37048623	chr5	39	37048502	37048675	Indeterminate - Possibly Dispensable
ClinVar	chr5:g.37048660C>T	NIPBL	37048660	37048660	chr5	39	37048502	37048675	Indeterminate - Possibly Dispensable
ClinVar	chr5:g.37048675_37048676del	NIPBL	37048675	37048676	chr5	39	37048502	37048675	Indeterminate - Possibly Dispensable
ClinVar	chr5:g.37051801T>G	NIPBL	37051801	37051801	chr5	41	37051779	37051886	Indeterminate - Possibly Dispensable
ClinVar	chr5:g.37051822_37051822del	NIPBL	37051822	37051822	chr5	41	37051779	37051886	Indeterminate - Possibly Dispensable
ClinVar	chr5:g.37051835_37051836del	NIPBL	37051835	37051836	chr5	41	37051779	37051886	Indeterminate - Possibly Dispensable
ClinVar	chr5:g.37051837_37051837del	NIPBL	37051837	37051837	chr5	41	37051779	37051886	Indeterminate - Possibly Dispensable
ClinVar	chr5:g.37051871T>G	NIPBL	37051871	37051871	chr5	41	37051779	37051886	Indeterminate - Possibly Dispensable
ClinVar	chr5:g.37063835G>T	NIPBL	37063835	37063835	chr5	46	37063790	37063978	Indeterminate - Possibly Dispensable
ClinVar	chr5:g.37063837_37063838dup	NIPBL	37063837	37063838	chr5	46	37063790	37063978	Indeterminate - Possibly Dispensable
ClinVar	chr5:g.37063841_37063842dup	NIPBL	37063841	37063842	chr5	46	37063790	37063978	Indeterminate - Possibly Dispensable
ClinVar	chr5:g.37063875_37063876dup	NIPBL	37063875	37063876	chr5	46	37063790	37063978	Indeterminate - Possibly Dispensable
ClinVar	chr5:g.37063894_37063895dup	NIPBL	37063894	37063895	chr5	46	37063790	37063978	Indeterminate - Possibly Dispensable
ClinVar	chr5:g.37063925_37063925del	NIPBL	37063925	37063925	chr5	46	37063790	37063978	Indeterminate - Possibly Dispensable
ClinVar	chr5:g.37121616_37121621del	CPLANE1	37121616	37121621	chr5	49	37121617	37121784	Indeterminate - Possibly Dispensable
ClinVar	chr5:g.37121645_37121645del	CPLANE1	37121645	37121645	chr5	49	37121617	37121784	Indeterminate - Possibly Dispensable
ClinVar	chr5:g.37121653_37121654dup	CPLANE1	37121653	37121654	chr5	49	37121617	37121784	Indeterminate - Possibly Dispensable
ClinVar	chr5:g.37121705G>A	CPLANE1	37121705	37121705	chr5	49	37121617	37121784	Indeterminate - Possibly Dispensable
ClinVar	chr5:g.37121717_37121717del	CPLANE1	37121717	37121717	chr5	49	37121617	37121784	Indeterminate - Possibly Dispensable
ClinVar	chr5:g.37121717_37121718dup	CPLANE1	37121717	37121718	chr5	49	37121617	37121784	Indeterminate - Possibly Dispensable
ClinVar	chr5:g.37121739G>T	CPLANE1	37121739	37121739	chr5	49	37121617	37121784	Indeterminate - Possibly Dispensable
ClinVar	chr5:g.37121762_37121762del	CPLANE1	37121762	37121762	chr5	49	37121617	37121784	Indeterminate - Possibly Dispensable
ClinVar	chr5:g.37142402_37142403del	CPLANE1	37142402	37142403	chr5	44	37142310	37142480	Indeterminate - Possibly Dispensable
ClinVar	chr5:g.37142450_37142451dup	CPLANE1	37142450	37142451	chr5	44	37142310	37142480	Indeterminate - Possibly Dispensable
ClinVar	chr5:g.37142471_37142471del	CPLANE1	37142471	37142471	chr5	44	37142310	37142480	Indeterminate - Possibly Dispensable
ClinVar	chr5:g.37168839_37168839del	CPLANE1	37168839	37168839	chr5	34	37168791	37169561	Indeterminate - Possibly Dispensable
ClinVar	chr5:g.37168847C>A	CPLANE1	37168847	37168847	chr5	34	37168791	37169561	Indeterminate - Possibly Dispensable
ClinVar	chr5:g.37168937_37168946del	CPLANE1	37168937	37168946	chr5	34	37168791	37169561	Indeterminate - Possibly Dispensable
ClinVar	chr5:g.37168945_37168945del	CPLANE1	37168945	37168945	chr5	34	37168791	37169561	Indeterminate - Possibly Dispensable
ClinVar	chr5:g.37168966_37168966del	CPLANE1	37168966	37168966	chr5	34	37168791	37169561	Indeterminate - Possibly Dispensable
ClinVar	chr5:g.37169003_37169004dup	CPLANE1	37169003	37169004	chr5	34	37168791	37169561	Indeterminate - Possibly Dispensable
ClinVar	chr5:g.37169019_37169026del	CPLANE1	37169019	37169026	chr5	34	37168791	37169561	Indeterminate - Possibly Dispensable
ClinVar	chr5:g.37169035_37169035del	CPLANE1	37169035	37169035	chr5	34	37168791	37169561	Indeterminate - Possibly Dispensable
ClinVar	chr5:g.37169069G>A	CPLANE1	37169069	37169069	chr5	34	37168791	37169561	Indeterminate - Possibly Dispensable
ClinVar	chr5:g.37169117_37169117del	CPLANE1	37169117	37169117	chr5	34	37168791	37169561	Indeterminate - Possibly Dispensable
ClinVar	chr5:g.37169157A>T	CPLANE1	37169157	37169157	chr5	34	37168791	37169561	Indeterminate - Possibly Dispensable
ClinVar	chr5:g.37169195G>A	CPLANE1	37169195	37169195	chr5	34	37168791	37169561	Indeterminate - Possibly Dispensable
ClinVar	chr5:g.37169425_37169425del	CPLANE1	37169425	37169425	chr5	34	37168791	37169561	Indeterminate - Possibly Dispensable
ClinVar	chr5:g.37169460A>C	CPLANE1	37169460	37169460	chr5	34	37168791	37169561	Indeterminate - Possibly Dispensable
ClinVar	chr5:g.37169467G>T	CPLANE1	37169467	37169467	chr5	34	37168791	37169561	Indeterminate - Possibly Dispensable
ClinVar	chr5:g.37169468_37169468del	CPLANE1	37169468	37169468	chr5	34	37168791	37169561	Indeterminate - Possibly Dispensable
ClinVar	chr5:g.37169502_37169509del	CPLANE1	37169502	37169509	chr5	34	37168791	37169561	Indeterminate - Possibly Dispensable
ClinVar	chr5:g.37169504_37169505dup	CPLANE1	37169504	37169505	chr5	34	37168791	37169561	Indeterminate - Possibly Dispensable
ClinVar	chr5:g.37169504_37169505del	CPLANE1	37169504	37169505	chr5	34	37168791	37169561	Indeterminate - Possibly Dispensable
ClinVar	chr5:g.37170092_37170092del	CPLANE1	37170092	37170092	chr5	33	37170041	37170331	Indeterminate - Possibly Dispensable
ClinVar	chr5:g.37170096_37170096del	CPLANE1	37170096	37170096	chr5	33	37170041	37170331	Indeterminate - Possibly Dispensable
ClinVar	chr5:g.37170217G>A	CPLANE1	37170217	37170217	chr5	33	37170041	37170331	Indeterminate - Possibly Dispensable
ClinVar	chr5:g.38485840_38485844del	LIFR	38485840	38485844	chr5	17	38485819	38485980	Indeterminate - Possibly Dispensable
ClinVar	chr5:g.38485852_38485852del	LIFR	38485852	38485852	chr5	17	38485819	38485980	Indeterminate - Possibly Dispensable
ClinVar	chr5:g.38485872G>C	LIFR	38485872	38485872	chr5	17	38485819	38485980	Indeterminate - Possibly Dispensable
ClinVar	chr5:g.38485882G>A	LIFR	38485882	38485882	chr5	17	38485819	38485980	Indeterminate - Possibly Dispensable
ClinVar	chr5:g.38485939G>A	LIFR	38485939	38485939	chr5	17	38485819	38485980	Indeterminate - Possibly Dispensable
ClinVar	chr5:g.38485980C>A	LIFR	38485980	38485980	chr5	17	38485819	38485980	Indeterminate - Possibly Dispensable
ClinVar	chr5:g.38489085_38489086dup	LIFR	38489085	38489086	chr5	16	38489078	38489245	Indeterminate - Possibly Dispensable
ClinVar	chr5:g.38489086_38489086del	LIFR	38489086	38489086	chr5	16	38489078	38489245	Indeterminate - Possibly Dispensable
ClinVar	chr5:g.38489127G>C	LIFR	38489127	38489127	chr5	16	38489078	38489245	Indeterminate - Possibly Dispensable
ClinVar	chr5:g.38489143_38489144dup	LIFR	38489143	38489144	chr5	16	38489078	38489245	Indeterminate - Possibly Dispensable
ClinVar	chr5:g.38489145_38489146dup	LIFR	38489145	38489146	chr5	16	38489078	38489245	Indeterminate - Possibly Dispensable
ClinVar	chr5:g.38489182C>T	LIFR	38489182	38489182	chr5	16	38489078	38489245	Indeterminate - Possibly Dispensable
ClinVar	chr5:g.38489233_38489234dup	LIFR	38489233	38489234	chr5	16	38489078	38489245	Indeterminate - Possibly Dispensable
ClinVar	chr5:g.38489234_38489234del	LIFR	38489234	38489234	chr5	16	38489078	38489245	Indeterminate - Possibly Dispensable
ClinVar	chr5:g.38489243G>C	LIFR	38489243	38489243	chr5	16	38489078	38489245	Indeterminate - Possibly Dispensable
ClinVar	chr5:g.38490196C>A	LIFR	38490196	38490196	chr5	15	38490190	38490291	Indeterminate - Possibly Dispensable
ClinVar	chr5:g.38490201_38490202delinsC	LIFR	38490201	38490202	chr5	15	38490190	38490291	Indeterminate - Possibly Dispensable
ClinVar	chr5:g.38490237_38490238dup	LIFR	38490237	38490238	chr5	15	38490190	38490291	Indeterminate - Possibly Dispensable
ClinVar	chr5:g.38490257_38490258dup	LIFR	38490257	38490258	chr5	15	38490190	38490291	Indeterminate - Possibly Dispensable
ClinVar	chr5:g.38490266_38490267dup	LIFR	38490266	38490267	chr5	15	38490190	38490291	Indeterminate - Possibly Dispensable
ClinVar	chr5:g.38493617_38493618del	LIFR	38493617	38493618	chr5	14	38493606	38493785	Indeterminate - Possibly Dispensable
ClinVar	chr5:g.38493635G>C	LIFR	38493635	38493635	chr5	14	38493606	38493785	Indeterminate - Possibly Dispensable
ClinVar	chr5:g.38493637_38493637del	LIFR	38493637	38493637	chr5	14	38493606	38493785	Indeterminate - Possibly Dispensable
ClinVar	chr5:g.38493649C>T	LIFR	38493649	38493649	chr5	14	38493606	38493785	Indeterminate - Possibly Dispensable
ClinVar	chr5:g.38493657_38493658dup	LIFR	38493657	38493658	chr5	14	38493606	38493785	Indeterminate - Possibly Dispensable
ClinVar	chr5:g.38493661G>T	LIFR	38493661	38493661	chr5	14	38493606	38493785	Indeterminate - Possibly Dispensable
ClinVar	chr5:g.38493676_38493677dup	LIFR	38493676	38493677	chr5	14	38493606	38493785	Indeterminate - Possibly Dispensable
ClinVar	chr5:g.38493688C>T	LIFR	38493688	38493688	chr5	14	38493606	38493785	Indeterminate - Possibly Dispensable
ClinVar	chr5:g.38493706_38493707dup	LIFR	38493706	38493707	chr5	14	38493606	38493785	Indeterminate - Possibly Dispensable
ClinVar	chr5:g.38493724G>C	LIFR	38493724	38493724	chr5	14	38493606	38493785	Indeterminate - Possibly Dispensable
ClinVar	chr5:g.38493768G>A	LIFR	38493768	38493768	chr5	14	38493606	38493785	Indeterminate - Possibly Dispensable
ClinVar	chr5:g.38493768_38493768del	LIFR	38493768	38493768	chr5	14	38493606	38493785	Indeterminate - Possibly Dispensable
ClinVar	chr5:g.38510517_38510527del	LIFR	38510517	38510527	chr5	7	38510464	38510718	Indeterminate - Possibly Dispensable
ClinVar	chr5:g.38510571_38510572dup	LIFR	38510571	38510572	chr5	7	38510464	38510718	Indeterminate - Possibly Dispensable
ClinVar	chr5:g.38510653_38510654dup	LIFR	38510653	38510654	chr5	7	38510464	38510718	Indeterminate - Possibly Dispensable
ClinVar	chr5:g.38510698_38510699dup	LIFR	38510698	38510699	chr5	7	38510464	38510718	Indeterminate - Possibly Dispensable
ClinVar	chr5:g.38510718C>T	LIFR	38510718	38510718	chr5	7	38510464	38510718	Indeterminate - Possibly Dispensable
ClinVar	chr5:g.38923237G>C	OSMR	38923237	38923237	chr5	13	38923150	38923254	Indeterminate - Possibly Dispensable
ClinVar	chr5:g.38924491A>T	OSMR	38924491	38924491	chr5	14	38924422	38924595	Indeterminate - Possibly Dispensable
ClinVar	chr5:g.38925231T>C	OSMR	38925231	38925231	chr5	15	38925204	38925371	Indeterminate - Possibly Dispensable
ClinVar	chr5:g.38925249A>C	OSMR	38925249	38925249	chr5	15	38925204	38925371	Indeterminate - Possibly Dispensable
ClinVar	chr5:g.41749544G>A	OXCT1	41749544	41749544	chr5	15	41749527	41749607	Indeterminate - Possibly Dispensable
ClinVar	chr5:g.41749576G>A	OXCT1	41749576	41749576	chr5	15	41749527	41749607	Indeterminate - Possibly Dispensable
ClinVar	chr5:g.41749579C>A	OXCT1	41749579	41749579	chr5	15	41749527	41749607	Indeterminate - Possibly Dispensable
ClinVar	chr5:g.41762162_41762163dup	OXCT1	41762162	41762163	chr5	14	41762111	41762200	Indeterminate - Possibly Dispensable
ClinVar	chr5:g.41850143_41850144dup	OXCT1	41850143	41850144	chr5	5	41850030	41850179	Indeterminate - Possibly Dispensable
ClinVar	chr5:g.41850170C>G	OXCT1	41850170	41850170	chr5	5	41850030	41850179	Indeterminate - Possibly Dispensable
ClinVar	chr5:g.42629069G>A	GHR	42629069	42629069	chr5	3	42629038	42629103	Indeterminate - Possibly Dispensable
ClinVar	chr5:g.43644617_43644620del	NNT	43644617	43644620	chr5	9	43644611	43644802	Indeterminate - Possibly Dispensable
ClinVar	chr5:g.43644675A>C	NNT	43644675	43644675	chr5	9	43644611	43644802	Indeterminate - Possibly Dispensable
ClinVar	chr5:g.43644768_43644769dup	NNT	43644768	43644769	chr5	9	43644611	43644802	Indeterminate - Possibly Dispensable
ClinVar	chr5:g.43649300C>T	NNT	43649300	43649300	chr5	11	43649147	43649308	Indeterminate - Possibly Dispensable
ClinVar	chr5:g.43656053_43656053del	NNT	43656053	43656053	chr5	15	43655840	43656073	Indeterminate - Possibly Dispensable
ClinVar	chr5:g.43659233_43659234dup	NNT	43659233	43659234	chr5	17	43659171	43659350	Indeterminate - Possibly Dispensable
ClinVar	chr5:g.45267103C>T	HCN1	45267103	45267103	chr5	7	45267089	45267253	Indeterminate - Possibly Dispensable
ClinVar	chr5:g.45353237C>T	HCN1	45353237	45353237	chr5	5	45353100	45353246	Indeterminate - Possibly Dispensable
ClinVar	chr5:g.45396531G>C	HCN1	45396531	45396531	chr5	4	45396492	45396710	Indeterminate - Possibly Dispensable
ClinVar	chr5:g.45396538G>C	HCN1	45396538	45396538	chr5	4	45396492	45396710	Indeterminate - Possibly Dispensable
ClinVar	chr5:g.45396550C>T	HCN1	45396550	45396550	chr5	4	45396492	45396710	Indeterminate - Possibly Dispensable
ClinVar	chr5:g.45396550C>A	HCN1	45396550	45396550	chr5	4	45396492	45396710	Indeterminate - Possibly Dispensable
ClinVar	chr5:g.45396551C>T	HCN1	45396551	45396551	chr5	4	45396492	45396710	Indeterminate - Possibly Dispensable
ClinVar	chr5:g.45396553A>G	HCN1	45396553	45396553	chr5	4	45396492	45396710	Indeterminate - Possibly Dispensable
ClinVar	chr5:g.45396562G>C	HCN1	45396562	45396562	chr5	4	45396492	45396710	Indeterminate - Possibly Dispensable
ClinVar	chr5:g.45396563C>G	HCN1	45396563	45396563	chr5	4	45396492	45396710	Indeterminate - Possibly Dispensable
ClinVar	chr5:g.45396563C>T	HCN1	45396563	45396563	chr5	4	45396492	45396710	Indeterminate - Possibly Dispensable
ClinVar	chr5:g.45396574G>A	HCN1	45396574	45396574	chr5	4	45396492	45396710	Indeterminate - Possibly Dispensable
ClinVar	chr5:g.45396578C>T	HCN1	45396578	45396578	chr5	4	45396492	45396710	Indeterminate - Possibly Dispensable
ClinVar	chr5:g.45396584T>A	HCN1	45396584	45396584	chr5	4	45396492	45396710	Indeterminate - Possibly Dispensable
ClinVar	chr5:g.45396586A>C	HCN1	45396586	45396586	chr5	4	45396492	45396710	Indeterminate - Possibly Dispensable
ClinVar	chr5:g.45396595A>C	HCN1	45396595	45396595	chr5	4	45396492	45396710	Indeterminate - Possibly Dispensable
ClinVar	chr5:g.45396626G>T	HCN1	45396626	45396626	chr5	4	45396492	45396710	Indeterminate - Possibly Dispensable
ClinVar	chr5:g.45461871C>G	HCN1	45461871	45461871	chr5	3	45461846	45462007	Indeterminate - Possibly Dispensable
ClinVar	chr5:g.45461944T>A	HCN1	45461944	45461944	chr5	3	45461846	45462007	Indeterminate - Possibly Dispensable
ClinVar	chr5:g.45461949C>A	HCN1	45461949	45461949	chr5	3	45461846	45462007	Indeterminate - Possibly Dispensable
ClinVar	chr5:g.45461967C>G	HCN1	45461967	45461967	chr5	3	45461846	45462007	Indeterminate - Possibly Dispensable
ClinVar	chr5:g.45461976G>A	HCN1	45461976	45461976	chr5	3	45461846	45462007	Indeterminate - Possibly Dispensable
ClinVar	chr5:g.45461999G>T	HCN1	45461999	45461999	chr5	3	45461846	45462007	Indeterminate - Possibly Dispensable
ClinVar	chr5:g.55221055_55221071del	MCIDAS	55221055	55221071	chr5	6	55221016	55221126	Indeterminate - Possibly Dispensable
ClinVar	chr5:g.55221108G>A	MCIDAS	55221108	55221108	chr5	6	55221016	55221126	Indeterminate - Possibly Dispensable
ClinVar	chr5:g.55910592C>T	IL31RA	55910592	55910592	chr5	12	55910532	55910672	Indeterminate - Possibly Dispensable
ClinVar	chr5:g.55951468_55951469dup	IL6ST	55951468	55951469	chr5	14	55951464	55951604	Indeterminate - Possibly Dispensable
ClinVar	chr5:g.55951480_55951480del	IL6ST	55951480	55951480	chr5	14	55951464	55951604	Indeterminate - Possibly Dispensable
ClinVar	chr5:g.55952041_55952041del	IL6ST	55952041	55952041	chr5	13	55951929	55952075	Indeterminate - Possibly Dispensable
ClinVar	chr5:g.55952309G>A	IL6ST	55952309	55952309	chr5	12	55952250	55952351	Indeterminate - Possibly Dispensable
ClinVar	chr5:g.55952317_55952317del	IL6ST	55952317	55952317	chr5	12	55952250	55952351	Indeterminate - Possibly Dispensable
ClinVar	chr5:g.56864915G>A	MAP3K1	56864915	56864915	chr5	4	56864734	56864934	Indeterminate - Possibly Dispensable
ClinVar	chr5:g.56875105T>A	MAP3K1	56875105	56875105	chr5	10	56875032	56875310	Indeterminate - Possibly Dispensable
ClinVar	chr5:g.60887461_60887461del	ERCC8	60887461	60887461	chr5	11	60887440	60887520	Indeterminate - Possibly Dispensable
ClinVar	chr5:g.60887479C>A	ERCC8	60887479	60887479	chr5	11	60887440	60887520	Indeterminate - Possibly Dispensable
ClinVar	chr5:g.60887494G>T	ERCC8	60887494	60887494	chr5	11	60887440	60887520	Indeterminate - Possibly Dispensable
ClinVar	chr5:g.60887509_60887509del	ERCC8	60887509	60887509	chr5	11	60887440	60887520	Indeterminate - Possibly Dispensable
ClinVar	chr5:g.60903693G>A	ERCC8	60903693	60903693	chr5	6	60903648	60903716	Indeterminate - Possibly Dispensable
ClinVar	chr5:g.60903705C>A	ERCC8	60903705	60903705	chr5	6	60903648	60903716	Indeterminate - Possibly Dispensable
ClinVar	chr5:g.60928896_60928896del	ERCC8	60928896	60928896	chr5	2	60928864	60928959	Indeterminate - Possibly Dispensable
ClinVar	chr5:g.60928933_60928936del	ERCC8	60928933	60928936	chr5	2	60928864	60928959	Indeterminate - Possibly Dispensable
ClinVar	chr5:g.62348105G>A	KIF2A	62348105	62348105	chr5	3	62348048	62348167	Indeterminate - Possibly Dispensable
ClinVar	chr5:g.68293123C>T	PIK3R1	68293123	68293123	chr5	9	68293101	68293199	Indeterminate - Possibly Dispensable
ClinVar	chr5:g.68293153C>T	PIK3R1	68293153	68293153	chr5	9	68293101	68293199	Indeterminate - Possibly Dispensable
ClinVar	chr5:g.68293187C>T	PIK3R1	68293187	68293187	chr5	9	68293101	68293199	Indeterminate - Possibly Dispensable
ClinVar	chr5:g.68293703_68293728del	PIK3R1	68293703	68293728	chr5	11	68293709	68293834	Indeterminate - Possibly Dispensable
ClinVar	chr5:g.68293711_68293718del	PIK3R1	68293711	68293718	chr5	11	68293709	68293834	Indeterminate - Possibly Dispensable
ClinVar	chr5:g.68293721_68293724del	PIK3R1	68293721	68293724	chr5	11	68293709	68293834	Indeterminate - Possibly Dispensable
ClinVar	chr5:g.68293747_68293748dup	PIK3R1	68293747	68293748	chr5	11	68293709	68293834	Indeterminate - Possibly Dispensable
ClinVar	chr5:g.68293756_68293766del	PIK3R1	68293756	68293766	chr5	11	68293709	68293834	Indeterminate - Possibly Dispensable
ClinVar	chr5:g.68293831_68293835del	PIK3R1	68293831	68293835	chr5	11	68293709	68293834	Indeterminate - Possibly Dispensable
ClinVar	chr5:g.68296262_68296263insAC	PIK3R1	68296262	68296263	chr5	15	68296171	68296341	Indeterminate - Possibly Dispensable
ClinVar	chr5:g.68296275_68296285del	PIK3R1	68296275	68296285	chr5	15	68296171	68296341	Indeterminate - Possibly Dispensable
ClinVar	chr5:g.68296298_68296299dup	PIK3R1	68296298	68296299	chr5	15	68296171	68296341	Indeterminate - Possibly Dispensable
ClinVar	chr5:g.68296302G>A	PIK3R1	68296302	68296302	chr5	15	68296171	68296341	Indeterminate - Possibly Dispensable
ClinVar	chr5:g.68296302_68296303dup	PIK3R1	68296302	68296303	chr5	15	68296171	68296341	Indeterminate - Possibly Dispensable
ClinVar	chr5:g.68296313A>T	PIK3R1	68296313	68296313	chr5	15	68296171	68296341	Indeterminate - Possibly Dispensable
ClinVar	chr5:g.68296316C>T	PIK3R1	68296316	68296316	chr5	15	68296171	68296341	Indeterminate - Possibly Dispensable
ClinVar	chr5:g.69424614C>G	MARVELD2	69424614	69424614	chr5	3	69424601	69424636	Indeterminate - Possibly Dispensable
ClinVar	chr5:g.70938845G>A	SMN1	70938845	70938845	chr5	2	70938839	70938910	Indeterminate - Possibly Dispensable
ClinVar	chr5:g.70938846_70938847dup	SMN1	70938846	70938847	chr5	2	70938839	70938910	Indeterminate - Possibly Dispensable
ClinVar	chr5:g.70938865_70938866dup	SMN1	70938865	70938866	chr5	2	70938839	70938910	Indeterminate - Possibly Dispensable
ClinVar	chr5:g.70938888A>T	SMN1	70938888	70938888	chr5	2	70938839	70938910	Indeterminate - Possibly Dispensable
ClinVar	chr5:g.70938889_70938890dup	SMN1	70938889	70938890	chr5	2	70938839	70938910	Indeterminate - Possibly Dispensable
ClinVar	chr5:g.75359474A>G	HMGCR	75359474	75359474	chr5	18	75359398	75359556	Indeterminate - Possibly Dispensable
ClinVar	chr5:g.75411054G>C	CERT1	75411054	75411054	chr5	8	75411011	75411103	Indeterminate - Possibly Dispensable
ClinVar	chr5:g.78181545T>A	AP3B1	78181545	78181545	chr5	8	78181507	78181662	Indeterminate - Possibly Dispensable
ClinVar	chr5:g.79055859T>C	DMGDH	79055859	79055859	chr5	3	79055810	79055908	Indeterminate - Possibly Dispensable
ClinVar	chr5:g.80670106_80670106del	MSH3	80670106	80670106	chr5	4	80670097	80670309	Indeterminate - Possibly Dispensable
ClinVar	chr5:g.80670107_80670107del	MSH3	80670107	80670107	chr5	4	80670097	80670309	Indeterminate - Possibly Dispensable
ClinVar	chr5:g.80670107_80670108del	MSH3	80670107	80670108	chr5	4	80670097	80670309	Indeterminate - Possibly Dispensable
ClinVar	chr5:g.80670112_80670112del	MSH3	80670112	80670112	chr5	4	80670097	80670309	Indeterminate - Possibly Dispensable
ClinVar	chr5:g.80670124_80670124del	MSH3	80670124	80670124	chr5	4	80670097	80670309	Indeterminate - Possibly Dispensable
ClinVar	chr5:g.80670168_80670172del	MSH3	80670168	80670172	chr5	4	80670097	80670309	Indeterminate - Possibly Dispensable
ClinVar	chr5:g.80670170_80670170del	MSH3	80670170	80670170	chr5	4	80670097	80670309	Indeterminate - Possibly Dispensable
ClinVar	chr5:g.80670176C>G	MSH3	80670176	80670176	chr5	4	80670097	80670309	Indeterminate - Possibly Dispensable
ClinVar	chr5:g.80670181_80670184del	MSH3	80670181	80670184	chr5	4	80670097	80670309	Indeterminate - Possibly Dispensable
ClinVar	chr5:g.80670184A>T	MSH3	80670184	80670184	chr5	4	80670097	80670309	Indeterminate - Possibly Dispensable
ClinVar	chr5:g.80670190_80670190del	MSH3	80670190	80670190	chr5	4	80670097	80670309	Indeterminate - Possibly Dispensable
ClinVar	chr5:g.80670204T>G	MSH3	80670204	80670204	chr5	4	80670097	80670309	Indeterminate - Possibly Dispensable
ClinVar	chr5:g.80670214G>T	MSH3	80670214	80670214	chr5	4	80670097	80670309	Indeterminate - Possibly Dispensable
ClinVar	chr5:g.80670218_80670219dup	MSH3	80670218	80670219	chr5	4	80670097	80670309	Indeterminate - Possibly Dispensable
ClinVar	chr5:g.80670220_80670220del	MSH3	80670220	80670220	chr5	4	80670097	80670309	Indeterminate - Possibly Dispensable
ClinVar	chr5:g.80670221_80670222del	MSH3	80670221	80670222	chr5	4	80670097	80670309	Indeterminate - Possibly Dispensable
ClinVar	chr5:g.80670222_80670225del	MSH3	80670222	80670225	chr5	4	80670097	80670309	Indeterminate - Possibly Dispensable
ClinVar	chr5:g.80670225C>G	MSH3	80670225	80670225	chr5	4	80670097	80670309	Indeterminate - Possibly Dispensable
ClinVar	chr5:g.80670229_80670229del	MSH3	80670229	80670229	chr5	4	80670097	80670309	Indeterminate - Possibly Dispensable
ClinVar	chr5:g.80670238C>T	MSH3	80670238	80670238	chr5	4	80670097	80670309	Indeterminate - Possibly Dispensable
ClinVar	chr5:g.80670256_80670256del	MSH3	80670256	80670256	chr5	4	80670097	80670309	Indeterminate - Possibly Dispensable
ClinVar	chr5:g.80670264T>A	MSH3	80670264	80670264	chr5	4	80670097	80670309	Indeterminate - Possibly Dispensable
ClinVar	chr5:g.80670279T>A	MSH3	80670279	80670279	chr5	4	80670097	80670309	Indeterminate - Possibly Dispensable
ClinVar	chr5:g.80670295_80670295del	MSH3	80670295	80670295	chr5	4	80670097	80670309	Indeterminate - Possibly Dispensable
ClinVar	chr5:g.80672270T>G	MSH3	80672270	80672270	chr5	5	80672244	80672360	Indeterminate - Possibly Dispensable
ClinVar	chr5:g.80672276_80672276del	MSH3	80672276	80672276	chr5	5	80672244	80672360	Indeterminate - Possibly Dispensable
ClinVar	chr5:g.80672297_80672297del	MSH3	80672297	80672297	chr5	5	80672244	80672360	Indeterminate - Possibly Dispensable
ClinVar	chr5:g.80672319_80672320dup	MSH3	80672319	80672320	chr5	5	80672244	80672360	Indeterminate - Possibly Dispensable
ClinVar	chr5:g.80672334_80672338del	MSH3	80672334	80672338	chr5	5	80672244	80672360	Indeterminate - Possibly Dispensable
ClinVar	chr5:g.80672348_80672348del	MSH3	80672348	80672348	chr5	5	80672244	80672360	Indeterminate - Possibly Dispensable
ClinVar	chr5:g.80672350_80672357del	MSH3	80672350	80672357	chr5	5	80672244	80672360	Indeterminate - Possibly Dispensable
ClinVar	chr5:g.83512365_83512365del	VCAN	83512365	83512365	chr5	6	83512103	83512396	Indeterminate - Possibly Dispensable
ClinVar	chr5:g.87331351G>A	RASA1	87331351	87331351	chr5	2	87331348	87331500	Indeterminate - Possibly Dispensable
ClinVar	chr5:g.87331354_87331355dup	RASA1	87331354	87331355	chr5	2	87331348	87331500	Indeterminate - Possibly Dispensable
ClinVar	chr5:g.87331360_87331360del	RASA1	87331360	87331360	chr5	2	87331348	87331500	Indeterminate - Possibly Dispensable
ClinVar	chr5:g.87331384_87331385dup	RASA1	87331384	87331385	chr5	2	87331348	87331500	Indeterminate - Possibly Dispensable
ClinVar	chr5:g.87331390_87331390del	RASA1	87331390	87331390	chr5	2	87331348	87331500	Indeterminate - Possibly Dispensable
ClinVar	chr5:g.87331417_87331421del	RASA1	87331417	87331421	chr5	2	87331348	87331500	Indeterminate - Possibly Dispensable
ClinVar	chr5:g.87331418_87331419dup	RASA1	87331418	87331419	chr5	2	87331348	87331500	Indeterminate - Possibly Dispensable
ClinVar	chr5:g.87331424_87331428del	RASA1	87331424	87331428	chr5	2	87331348	87331500	Indeterminate - Possibly Dispensable
ClinVar	chr5:g.87331426_87331429del	RASA1	87331426	87331429	chr5	2	87331348	87331500	Indeterminate - Possibly Dispensable
ClinVar	chr5:g.87331438_87331450del	RASA1	87331438	87331450	chr5	2	87331348	87331500	Indeterminate - Possibly Dispensable
ClinVar	chr5:g.87331464C>G	RASA1	87331464	87331464	chr5	2	87331348	87331500	Indeterminate - Possibly Dispensable
ClinVar	chr5:g.88730212_88730212del	MEF2C	88730212	88730212	chr5	8	88730211	88730234	Indeterminate - Possibly Dispensable
ClinVar	chr5:g.88730225_88730226dup	MEF2C	88730225	88730226	chr5	8	88730211	88730234	Indeterminate - Possibly Dispensable
ClinVar	chr5:g.88730231_88730234del	MEF2C	88730231	88730234	chr5	8	88730211	88730234	Indeterminate - Possibly Dispensable
ClinVar	chr5:g.88749103_88749104del	MEF2C	88749103	88749104	chr5	6	88749070	88749117	Indeterminate - Possibly Dispensable
ClinVar	chr5:g.90617827_90617828dup	ADGRV1	90617827	90617828	chr5	3	90617804	90617953	Indeterminate - Possibly Dispensable
ClinVar	chr5:g.90617859_90617860del	ADGRV1	90617859	90617860	chr5	3	90617804	90617953	Indeterminate - Possibly Dispensable
ClinVar	chr5:g.90617876_90617877del	ADGRV1	90617876	90617877	chr5	3	90617804	90617953	Indeterminate - Possibly Dispensable
ClinVar	chr5:g.90619151_90619152dup	ADGRV1	90619151	90619152	chr5	4	90619086	90619181	Indeterminate - Possibly Dispensable
ClinVar	chr5:g.90619167_90619171del	ADGRV1	90619167	90619171	chr5	4	90619086	90619181	Indeterminate - Possibly Dispensable
ClinVar	chr5:g.90619173_90619173del	ADGRV1	90619173	90619173	chr5	4	90619086	90619181	Indeterminate - Possibly Dispensable
ClinVar	chr5:g.90622604C>G	ADGRV1	90622604	90622604	chr5	5	90622597	90622701	Indeterminate - Possibly Dispensable
ClinVar	chr5:g.90625162_90625162del	ADGRV1	90625162	90625162	chr5	6	90625130	90625243	Indeterminate - Possibly Dispensable
ClinVar	chr5:g.90625198_90625198del	ADGRV1	90625198	90625198	chr5	6	90625130	90625243	Indeterminate - Possibly Dispensable
ClinVar	chr5:g.90629227_90629232delinsAAAGC	ADGRV1	90629227	90629232	chr5	9	90629210	90629539	Indeterminate - Possibly Dispensable
ClinVar	chr5:g.90629253_90629254dup	ADGRV1	90629253	90629254	chr5	9	90629210	90629539	Indeterminate - Possibly Dispensable
ClinVar	chr5:g.90629257_90629258dup	ADGRV1	90629257	90629258	chr5	9	90629210	90629539	Indeterminate - Possibly Dispensable
ClinVar	chr5:g.90629276C>T	ADGRV1	90629276	90629276	chr5	9	90629210	90629539	Indeterminate - Possibly Dispensable
ClinVar	chr5:g.90629303C>T	ADGRV1	90629303	90629303	chr5	9	90629210	90629539	Indeterminate - Possibly Dispensable
ClinVar	chr5:g.90629308C>G	ADGRV1	90629308	90629308	chr5	9	90629210	90629539	Indeterminate - Possibly Dispensable
ClinVar	chr5:g.90629308C>A	ADGRV1	90629308	90629308	chr5	9	90629210	90629539	Indeterminate - Possibly Dispensable
ClinVar	chr5:g.90629326A>T	ADGRV1	90629326	90629326	chr5	9	90629210	90629539	Indeterminate - Possibly Dispensable
ClinVar	chr5:g.90629398_90629398del	ADGRV1	90629398	90629398	chr5	9	90629210	90629539	Indeterminate - Possibly Dispensable
ClinVar	chr5:g.90629414_90629414del	ADGRV1	90629414	90629414	chr5	9	90629210	90629539	Indeterminate - Possibly Dispensable
ClinVar	chr5:g.90629434_90629435dup	ADGRV1	90629434	90629435	chr5	9	90629210	90629539	Indeterminate - Possibly Dispensable
ClinVar	chr5:g.90629537C>T	ADGRV1	90629537	90629537	chr5	9	90629210	90629539	Indeterminate - Possibly Dispensable
ClinVar	chr5:g.90635173_90635174dup	ADGRV1	90635173	90635174	chr5	10	90635114	90635290	Indeterminate - Possibly Dispensable
ClinVar	chr5:g.90635199_90635199del	ADGRV1	90635199	90635199	chr5	10	90635114	90635290	Indeterminate - Possibly Dispensable
ClinVar	chr5:g.90635226_90635227del	ADGRV1	90635226	90635227	chr5	10	90635114	90635290	Indeterminate - Possibly Dispensable
ClinVar	chr5:g.90635275_90635275del	ADGRV1	90635275	90635275	chr5	10	90635114	90635290	Indeterminate - Possibly Dispensable
ClinVar	chr5:g.90642886C>T	ADGRV1	90642886	90642886	chr5	13	90642856	90643041	Indeterminate - Possibly Dispensable
ClinVar	chr5:g.90642892_90642893dup	ADGRV1	90642892	90642893	chr5	13	90642856	90643041	Indeterminate - Possibly Dispensable
ClinVar	chr5:g.90642925C>T	ADGRV1	90642925	90642925	chr5	13	90642856	90643041	Indeterminate - Possibly Dispensable
ClinVar	chr5:g.90647577C>A	ADGRV1	90647577	90647577	chr5	17	90647498	90647764	Indeterminate - Possibly Dispensable
ClinVar	chr5:g.90647616_90647617del	ADGRV1	90647616	90647617	chr5	17	90647498	90647764	Indeterminate - Possibly Dispensable
ClinVar	chr5:g.90647668_90647669dup	ADGRV1	90647668	90647669	chr5	17	90647498	90647764	Indeterminate - Possibly Dispensable
ClinVar	chr5:g.90647741_90647741del	ADGRV1	90647741	90647741	chr5	17	90647498	90647764	Indeterminate - Possibly Dispensable
ClinVar	chr5:g.90653253C>T	ADGRV1	90653253	90653253	chr5	20	90653209	90653952	Indeterminate - Possibly Dispensable
ClinVar	chr5:g.90653268_90653271del	ADGRV1	90653268	90653271	chr5	20	90653209	90653952	Indeterminate - Possibly Dispensable
ClinVar	chr5:g.90653300_90653301dup	ADGRV1	90653300	90653301	chr5	20	90653209	90653952	Indeterminate - Possibly Dispensable
ClinVar	chr5:g.90653369T>A	ADGRV1	90653369	90653369	chr5	20	90653209	90653952	Indeterminate - Possibly Dispensable
ClinVar	chr5:g.90653397C>T	ADGRV1	90653397	90653397	chr5	20	90653209	90653952	Indeterminate - Possibly Dispensable
ClinVar	chr5:g.90653399_90653399del	ADGRV1	90653399	90653399	chr5	20	90653209	90653952	Indeterminate - Possibly Dispensable
ClinVar	chr5:g.90653482T>A	ADGRV1	90653482	90653482	chr5	20	90653209	90653952	Indeterminate - Possibly Dispensable
ClinVar	chr5:g.90653515T>A	ADGRV1	90653515	90653515	chr5	20	90653209	90653952	Indeterminate - Possibly Dispensable
ClinVar	chr5:g.90653527_90653528dup	ADGRV1	90653527	90653528	chr5	20	90653209	90653952	Indeterminate - Possibly Dispensable
ClinVar	chr5:g.90653654G>A	ADGRV1	90653654	90653654	chr5	20	90653209	90653952	Indeterminate - Possibly Dispensable
ClinVar	chr5:g.90653661_90653661del	ADGRV1	90653661	90653661	chr5	20	90653209	90653952	Indeterminate - Possibly Dispensable
ClinVar	chr5:g.90653686T>C	ADGRV1	90653686	90653686	chr5	20	90653209	90653952	Indeterminate - Possibly Dispensable
ClinVar	chr5:g.90653688_90653691del	ADGRV1	90653688	90653691	chr5	20	90653209	90653952	Indeterminate - Possibly Dispensable
ClinVar	chr5:g.90653764_90653764del	ADGRV1	90653764	90653764	chr5	20	90653209	90653952	Indeterminate - Possibly Dispensable
ClinVar	chr5:g.90653808_90653808del	ADGRV1	90653808	90653808	chr5	20	90653209	90653952	Indeterminate - Possibly Dispensable
ClinVar	chr5:g.90653823_90653823del	ADGRV1	90653823	90653823	chr5	20	90653209	90653952	Indeterminate - Possibly Dispensable
ClinVar	chr5:g.90653842_90653843del	ADGRV1	90653842	90653843	chr5	20	90653209	90653952	Indeterminate - Possibly Dispensable
ClinVar	chr5:g.90653844_90653845dup	ADGRV1	90653844	90653845	chr5	20	90653209	90653952	Indeterminate - Possibly Dispensable
ClinVar	chr5:g.90653845G>A	ADGRV1	90653845	90653845	chr5	20	90653209	90653952	Indeterminate - Possibly Dispensable
ClinVar	chr5:g.90653846G>A	ADGRV1	90653846	90653846	chr5	20	90653209	90653952	Indeterminate - Possibly Dispensable
ClinVar	chr5:g.90653910_90653910del	ADGRV1	90653910	90653910	chr5	20	90653209	90653952	Indeterminate - Possibly Dispensable
ClinVar	chr5:g.90653922_90653923del	ADGRV1	90653922	90653923	chr5	20	90653209	90653952	Indeterminate - Possibly Dispensable
ClinVar	chr5:g.90672628_90672628del	ADGRV1	90672628	90672628	chr5	22	90672546	90672722	Indeterminate - Possibly Dispensable
ClinVar	chr5:g.90672671_90672672insCTTTGCTAATA	ADGRV1	90672671	90672672	chr5	22	90672546	90672722	Indeterminate - Possibly Dispensable
ClinVar	chr5:g.90672710G>A	ADGRV1	90672710	90672710	chr5	22	90672546	90672722	Indeterminate - Possibly Dispensable
ClinVar	chr5:g.90679564_90679564del	ADGRV1	90679564	90679564	chr5	26	90679549	90679629	Indeterminate - Possibly Dispensable
ClinVar	chr5:g.90679564_90679565del	ADGRV1	90679564	90679565	chr5	26	90679549	90679629	Indeterminate - Possibly Dispensable
ClinVar	chr5:g.90685812G>T	ADGRV1	90685812	90685812	chr5	29	90685780	90685995	Indeterminate - Possibly Dispensable
ClinVar	chr5:g.90685887C>T	ADGRV1	90685887	90685887	chr5	29	90685780	90685995	Indeterminate - Possibly Dispensable
ClinVar	chr5:g.90685967_90685970del	ADGRV1	90685967	90685970	chr5	29	90685780	90685995	Indeterminate - Possibly Dispensable
ClinVar	chr5:g.90689917_90689917del	ADGRV1	90689917	90689917	chr5	30	90689861	90690076	Indeterminate - Possibly Dispensable
ClinVar	chr5:g.90689934T>A	ADGRV1	90689934	90689934	chr5	30	90689861	90690076	Indeterminate - Possibly Dispensable
ClinVar	chr5:g.90690010_90690011dup	ADGRV1	90690010	90690011	chr5	30	90689861	90690076	Indeterminate - Possibly Dispensable
ClinVar	chr5:g.90697004_90697005dup	ADGRV1	90697004	90697005	chr5	34	90696937	90697146	Indeterminate - Possibly Dispensable
ClinVar	chr5:g.90697088_90697089dup	ADGRV1	90697088	90697089	chr5	34	90696937	90697146	Indeterminate - Possibly Dispensable
ClinVar	chr5:g.90705426_90705427dup	ADGRV1	90705426	90705427	chr5	37	90705400	90705579	Indeterminate - Possibly Dispensable
ClinVar	chr5:g.90705482_90705483dup	ADGRV1	90705482	90705483	chr5	37	90705400	90705579	Indeterminate - Possibly Dispensable
ClinVar	chr5:g.90705508C>A	ADGRV1	90705508	90705508	chr5	37	90705400	90705579	Indeterminate - Possibly Dispensable
ClinVar	chr5:g.90705528G>T	ADGRV1	90705528	90705528	chr5	37	90705400	90705579	Indeterminate - Possibly Dispensable
ClinVar	chr5:g.90705552_90705555del	ADGRV1	90705552	90705555	chr5	37	90705400	90705579	Indeterminate - Possibly Dispensable
ClinVar	chr5:g.90705576_90705577dup	ADGRV1	90705576	90705577	chr5	37	90705400	90705579	Indeterminate - Possibly Dispensable
ClinVar	chr5:g.90725570G>T	ADGRV1	90725570	90725570	chr5	48	90725549	90725656	Indeterminate - Possibly Dispensable
ClinVar	chr5:g.90725579C>T	ADGRV1	90725579	90725579	chr5	48	90725549	90725656	Indeterminate - Possibly Dispensable
ClinVar	chr5:g.90725580_90725583del	ADGRV1	90725580	90725583	chr5	48	90725549	90725656	Indeterminate - Possibly Dispensable
ClinVar	chr5:g.90725602_90725602del	ADGRV1	90725602	90725602	chr5	48	90725549	90725656	Indeterminate - Possibly Dispensable
ClinVar	chr5:g.90729672G>A	ADGRV1	90729672	90729672	chr5	50	90729642	90729764	Indeterminate - Possibly Dispensable
ClinVar	chr5:g.90729673G>A	ADGRV1	90729673	90729673	chr5	50	90729642	90729764	Indeterminate - Possibly Dispensable
ClinVar	chr5:g.90750575G>T	ADGRV1	90750575	90750575	chr5	53	90750551	90750697	Indeterminate - Possibly Dispensable
ClinVar	chr5:g.90750631T>A	ADGRV1	90750631	90750631	chr5	53	90750551	90750697	Indeterminate - Possibly Dispensable
ClinVar	chr5:g.90756523_90756523del	ADGRV1	90756523	90756523	chr5	56	90756454	90756630	Indeterminate - Possibly Dispensable
ClinVar	chr5:g.90756556G>T	ADGRV1	90756556	90756556	chr5	56	90756454	90756630	Indeterminate - Possibly Dispensable
ClinVar	chr5:g.90756586G>T	ADGRV1	90756586	90756586	chr5	56	90756454	90756630	Indeterminate - Possibly Dispensable
ClinVar	chr5:g.90756992_90756992del	ADGRV1	90756992	90756992	chr5	57	90756979	90757161	Indeterminate - Possibly Dispensable
ClinVar	chr5:g.90759478_90759479dup	ADGRV1	90759478	90759479	chr5	58	90759409	90759588	Indeterminate - Possibly Dispensable
ClinVar	chr5:g.90759569T>G	ADGRV1	90759569	90759569	chr5	58	90759409	90759588	Indeterminate - Possibly Dispensable
ClinVar	chr5:g.90759587_90759588dup	ADGRV1	90759587	90759588	chr5	58	90759409	90759588	Indeterminate - Possibly Dispensable
ClinVar	chr5:g.90759588_90759589del	ADGRV1	90759588	90759589	chr5	58	90759409	90759588	Indeterminate - Possibly Dispensable
ClinVar	chr5:g.90763309_90763309del	ADGRV1	90763309	90763309	chr5	59	90763305	90763469	Indeterminate - Possibly Dispensable
ClinVar	chr5:g.90763327C>A	ADGRV1	90763327	90763327	chr5	59	90763305	90763469	Indeterminate - Possibly Dispensable
ClinVar	chr5:g.90763381_90763393delinsTGGGA	ADGRV1	90763381	90763393	chr5	59	90763305	90763469	Indeterminate - Possibly Dispensable
ClinVar	chr5:g.90763394_90763394del	ADGRV1	90763394	90763394	chr5	59	90763305	90763469	Indeterminate - Possibly Dispensable
ClinVar	chr5:g.90763406G>A	ADGRV1	90763406	90763406	chr5	59	90763305	90763469	Indeterminate - Possibly Dispensable
ClinVar	chr5:g.90763410_90763411delinsGTAGATGAGAGTAGATG	ADGRV1	90763410	90763411	chr5	59	90763305	90763469	Indeterminate - Possibly Dispensable
ClinVar	chr5:g.90778432_90778432del	ADGRV1	90778432	90778432	chr5	63	90778427	90778609	Indeterminate - Possibly Dispensable
ClinVar	chr5:g.90778451G>T	ADGRV1	90778451	90778451	chr5	63	90778427	90778609	Indeterminate - Possibly Dispensable
ClinVar	chr5:g.90778455_90778456dup	ADGRV1	90778455	90778456	chr5	63	90778427	90778609	Indeterminate - Possibly Dispensable
ClinVar	chr5:g.90778534_90778534del	ADGRV1	90778534	90778534	chr5	63	90778427	90778609	Indeterminate - Possibly Dispensable
ClinVar	chr5:g.90778558T>A	ADGRV1	90778558	90778558	chr5	63	90778427	90778609	Indeterminate - Possibly Dispensable
ClinVar	chr5:g.90778583C>T	ADGRV1	90778583	90778583	chr5	63	90778427	90778609	Indeterminate - Possibly Dispensable
ClinVar	chr5:g.90778589C>T	ADGRV1	90778589	90778589	chr5	63	90778427	90778609	Indeterminate - Possibly Dispensable
ClinVar	chr5:g.90788071_90788072dup	ADGRV1	90788071	90788072	chr5	68	90788071	90788310	Indeterminate - Possibly Dispensable
ClinVar	chr5:g.90788173_90788176del	ADGRV1	90788173	90788176	chr5	68	90788071	90788310	Indeterminate - Possibly Dispensable
ClinVar	chr5:g.90788211_90788212dup	ADGRV1	90788211	90788212	chr5	68	90788071	90788310	Indeterminate - Possibly Dispensable
ClinVar	chr5:g.90788269G>T	ADGRV1	90788269	90788269	chr5	68	90788071	90788310	Indeterminate - Possibly Dispensable
ClinVar	chr5:g.90789719_90789719del	ADGRV1	90789719	90789719	chr5	69	90789702	90789851	Indeterminate - Possibly Dispensable
ClinVar	chr5:g.90789799_90789800dup	ADGRV1	90789799	90789800	chr5	69	90789702	90789851	Indeterminate - Possibly Dispensable
ClinVar	chr5:g.90790948G>T	ADGRV1	90790948	90790948	chr5	70	90790873	90791346	Indeterminate - Possibly Dispensable
ClinVar	chr5:g.90790997_90790998dup	ADGRV1	90790997	90790998	chr5	70	90790873	90791346	Indeterminate - Possibly Dispensable
ClinVar	chr5:g.90791144C>G	ADGRV1	90791144	90791144	chr5	70	90790873	90791346	Indeterminate - Possibly Dispensable
ClinVar	chr5:g.90791144C>A	ADGRV1	90791144	90791144	chr5	70	90790873	90791346	Indeterminate - Possibly Dispensable
ClinVar	chr5:g.90791158C>T	ADGRV1	90791158	90791158	chr5	70	90790873	90791346	Indeterminate - Possibly Dispensable
ClinVar	chr5:g.90791183_90791183del	ADGRV1	90791183	90791183	chr5	70	90790873	90791346	Indeterminate - Possibly Dispensable
ClinVar	chr5:g.90791201_90791202dup	ADGRV1	90791201	90791202	chr5	70	90790873	90791346	Indeterminate - Possibly Dispensable
ClinVar	chr5:g.90791233C>T	ADGRV1	90791233	90791233	chr5	70	90790873	90791346	Indeterminate - Possibly Dispensable
ClinVar	chr5:g.90802742_90802742del	ADGRV1	90802742	90802742	chr5	71	90802739	90802882	Indeterminate - Possibly Dispensable
ClinVar	chr5:g.90802753_90802753del	ADGRV1	90802753	90802753	chr5	71	90802739	90802882	Indeterminate - Possibly Dispensable
ClinVar	chr5:g.90802819_90802819del	ADGRV1	90802819	90802819	chr5	71	90802739	90802882	Indeterminate - Possibly Dispensable
ClinVar	chr5:g.90802842_90802842del	ADGRV1	90802842	90802842	chr5	71	90802739	90802882	Indeterminate - Possibly Dispensable
ClinVar	chr5:g.90802847_90802847del	ADGRV1	90802847	90802847	chr5	71	90802739	90802882	Indeterminate - Possibly Dispensable
ClinVar	chr5:g.90802869_90802870dup	ADGRV1	90802869	90802870	chr5	71	90802739	90802882	Indeterminate - Possibly Dispensable
ClinVar	chr5:g.90802880C>T	ADGRV1	90802880	90802880	chr5	71	90802739	90802882	Indeterminate - Possibly Dispensable
ClinVar	chr5:g.90828950C>T	ADGRV1	90828950	90828950	chr5	77	90828944	90829186	Indeterminate - Possibly Dispensable
ClinVar	chr5:g.90828961_90828962dup	ADGRV1	90828961	90828962	chr5	77	90828944	90829186	Indeterminate - Possibly Dispensable
ClinVar	chr5:g.90828963_90828964dup	ADGRV1	90828963	90828964	chr5	77	90828944	90829186	Indeterminate - Possibly Dispensable
ClinVar	chr5:g.90829017_90829017del	ADGRV1	90829017	90829017	chr5	77	90828944	90829186	Indeterminate - Possibly Dispensable
ClinVar	chr5:g.90829106_90829106del	ADGRV1	90829106	90829106	chr5	77	90828944	90829186	Indeterminate - Possibly Dispensable
ClinVar	chr5:g.90829116_90829117dup	ADGRV1	90829116	90829117	chr5	77	90828944	90829186	Indeterminate - Possibly Dispensable
ClinVar	chr5:g.90840590_90840590del	ADGRV1	90840590	90840590	chr5	78	90840578	90840985	Indeterminate - Possibly Dispensable
ClinVar	chr5:g.90840620_90840620del	ADGRV1	90840620	90840620	chr5	78	90840578	90840985	Indeterminate - Possibly Dispensable
ClinVar	chr5:g.90840769_90840769del	ADGRV1	90840769	90840769	chr5	78	90840578	90840985	Indeterminate - Possibly Dispensable
ClinVar	chr5:g.90840844_90840851del	ADGRV1	90840844	90840851	chr5	78	90840578	90840985	Indeterminate - Possibly Dispensable
ClinVar	chr5:g.90840852G>A	ADGRV1	90840852	90840852	chr5	78	90840578	90840985	Indeterminate - Possibly Dispensable
ClinVar	chr5:g.90840852_90840853insGA	ADGRV1	90840852	90840853	chr5	78	90840578	90840985	Indeterminate - Possibly Dispensable
ClinVar	chr5:g.90840875C>T	ADGRV1	90840875	90840875	chr5	78	90840578	90840985	Indeterminate - Possibly Dispensable
ClinVar	chr5:g.90840892_90840893dup	ADGRV1	90840892	90840893	chr5	78	90840578	90840985	Indeterminate - Possibly Dispensable
ClinVar	chr5:g.90965489_90965489del	ADGRV1	90965489	90965489	chr5	84	90965415	90965531	Indeterminate - Possibly Dispensable
ClinVar	chr5:g.90965507C>A	ADGRV1	90965507	90965507	chr5	84	90965415	90965531	Indeterminate - Possibly Dispensable
ClinVar	chr5:g.90965508C>T	ADGRV1	90965508	90965508	chr5	84	90965415	90965531	Indeterminate - Possibly Dispensable
ClinVar	chr5:g.95478381_95478381del	SKIC3	95478381	95478381	chr5	40	95478290	95478442	Indeterminate - Possibly Dispensable
ClinVar	chr5:g.95478386_95478387dup	SKIC3	95478386	95478387	chr5	40	95478290	95478442	Indeterminate - Possibly Dispensable
ClinVar	chr5:g.95478403_95478403del	SKIC3	95478403	95478403	chr5	40	95478290	95478442	Indeterminate - Possibly Dispensable
ClinVar	chr5:g.95478424G>A	SKIC3	95478424	95478424	chr5	40	95478290	95478442	Indeterminate - Possibly Dispensable
ClinVar	chr5:g.95482508_95482509dup	SKIC3	95482508	95482509	chr5	39	95482473	95482631	Indeterminate - Possibly Dispensable
ClinVar	chr5:g.95482555G>C	SKIC3	95482555	95482555	chr5	39	95482473	95482631	Indeterminate - Possibly Dispensable
ClinVar	chr5:g.95482583G>A	SKIC3	95482583	95482583	chr5	39	95482473	95482631	Indeterminate - Possibly Dispensable
ClinVar	chr5:g.95482615_95482615del	SKIC3	95482615	95482615	chr5	39	95482473	95482631	Indeterminate - Possibly Dispensable
ClinVar	chr5:g.95482626_95482627dup	SKIC3	95482626	95482627	chr5	39	95482473	95482631	Indeterminate - Possibly Dispensable
ClinVar	chr5:g.95506969G>T	SKIC3	95506969	95506969	chr5	30	95506934	95507011	Indeterminate - Possibly Dispensable
ClinVar	chr5:g.95506973_95506974dup	SKIC3	95506973	95506974	chr5	30	95506934	95507011	Indeterminate - Possibly Dispensable
ClinVar	chr5:g.95506995G>A	SKIC3	95506995	95506995	chr5	30	95506934	95507011	Indeterminate - Possibly Dispensable
ClinVar	chr5:g.95514860C>A	SKIC3	95514860	95514860	chr5	26	95514855	95514923	Indeterminate - Possibly Dispensable
ClinVar	chr5:g.95514896G>A	SKIC3	95514896	95514896	chr5	26	95514855	95514923	Indeterminate - Possibly Dispensable
ClinVar	chr5:g.95514900_95514919del	SKIC3	95514900	95514919	chr5	26	95514855	95514923	Indeterminate - Possibly Dispensable
ClinVar	chr5:g.95517186G>A	SKIC3	95517186	95517186	chr5	21	95517146	95517322	Indeterminate - Possibly Dispensable
ClinVar	chr5:g.95517187_95517187del	SKIC3	95517187	95517187	chr5	21	95517146	95517322	Indeterminate - Possibly Dispensable
ClinVar	chr5:g.95517255_95517256del	SKIC3	95517255	95517256	chr5	21	95517146	95517322	Indeterminate - Possibly Dispensable
ClinVar	chr5:g.95517263_95517264insGTT	SKIC3	95517263	95517264	chr5	21	95517146	95517322	Indeterminate - Possibly Dispensable
ClinVar	chr5:g.95517292G>T	SKIC3	95517292	95517292	chr5	21	95517146	95517322	Indeterminate - Possibly Dispensable
ClinVar	chr5:g.95517309G>A	SKIC3	95517309	95517309	chr5	21	95517146	95517322	Indeterminate - Possibly Dispensable
ClinVar	chr5:g.95523669C>A	SKIC3	95523669	95523669	chr5	17	95523655	95523834	Indeterminate - Possibly Dispensable
ClinVar	chr5:g.95523677_95523677del	SKIC3	95523677	95523677	chr5	17	95523655	95523834	Indeterminate - Possibly Dispensable
ClinVar	chr5:g.95525622_95525622del	SKIC3	95525622	95525622	chr5	14	95525587	95525673	Indeterminate - Possibly Dispensable
ClinVar	chr5:g.95525634T>A	SKIC3	95525634	95525634	chr5	14	95525587	95525673	Indeterminate - Possibly Dispensable
ClinVar	chr5:g.95525649C>A	SKIC3	95525649	95525649	chr5	14	95525587	95525673	Indeterminate - Possibly Dispensable
ClinVar	chr5:g.95529008G>T	SKIC3	95529008	95529008	chr5	12	95529001	95529102	Indeterminate - Possibly Dispensable
ClinVar	chr5:g.95529046_95529046del	SKIC3	95529046	95529046	chr5	12	95529001	95529102	Indeterminate - Possibly Dispensable
ClinVar	chr5:g.95529065A>T	SKIC3	95529065	95529065	chr5	12	95529001	95529102	Indeterminate - Possibly Dispensable
ClinVar	chr5:g.95530120_95530121del	SKIC3	95530120	95530121	chr5	11	95530089	95530229	Indeterminate - Possibly Dispensable
ClinVar	chr5:g.95530121_95530121del	SKIC3	95530121	95530121	chr5	11	95530089	95530229	Indeterminate - Possibly Dispensable
ClinVar	chr5:g.95530150_95530150del	SKIC3	95530150	95530150	chr5	11	95530089	95530229	Indeterminate - Possibly Dispensable
ClinVar	chr5:g.95530170_95530170del	SKIC3	95530170	95530170	chr5	11	95530089	95530229	Indeterminate - Possibly Dispensable
ClinVar	chr5:g.95530209G>A	SKIC3	95530209	95530209	chr5	11	95530089	95530229	Indeterminate - Possibly Dispensable
ClinVar	chr5:g.95543222_95543222del	SKIC3	95543222	95543222	chr5	5	95543184	95543327	Indeterminate - Possibly Dispensable
ClinVar	chr5:g.95543246G>A	SKIC3	95543246	95543246	chr5	5	95543184	95543327	Indeterminate - Possibly Dispensable
ClinVar	chr5:g.95543264C>A	SKIC3	95543264	95543264	chr5	5	95543184	95543327	Indeterminate - Possibly Dispensable
ClinVar	chr5:g.95543304_95543305dup	SKIC3	95543304	95543305	chr5	5	95543184	95543327	Indeterminate - Possibly Dispensable
ClinVar	chr5:g.95543324_95543327del	SKIC3	95543324	95543327	chr5	5	95543184	95543327	Indeterminate - Possibly Dispensable
ClinVar	chr5:g.98870776_98870777dup	CHD1	98870776	98870777	chr5	29	98870687	98870803	Indeterminate - Possibly Dispensable
ClinVar	chr5:g.98879656C>T	CHD1	98879656	98879656	chr5	23	98879552	98879728	Indeterminate - Possibly Dispensable
ClinVar	chr5:g.98901283_98901283del	CHD1	98901283	98901283	chr5	6	98901186	98901335	Indeterminate - Possibly Dispensable
ClinVar	chr5:g.110746297T>G	SLC25A46	110746297	110746297	chr5	4	110746269	110746346	Indeterminate - Possibly Dispensable
ClinVar	chr5:g.110746309C>T	SLC25A46	110746309	110746309	chr5	4	110746269	110746346	Indeterminate - Possibly Dispensable
ClinVar	chr5:g.110755498_110755499dup	SLC25A46	110755498	110755499	chr5	6	110755465	110755521	Indeterminate - Possibly Dispensable
ClinVar	chr5:g.110755517_110755517del	SLC25A46	110755517	110755517	chr5	6	110755465	110755521	Indeterminate - Possibly Dispensable
ClinVar	chr5:g.112780794_112780794del	APC	112780794	112780794	chr5	6	112780790	112780903	Indeterminate - Possibly Dispensable
ClinVar	chr5:g.112780796_112780796del	APC	112780796	112780796	chr5	6	112780790	112780903	Indeterminate - Possibly Dispensable
ClinVar	chr5:g.112780797T>A	APC	112780797	112780797	chr5	6	112780790	112780903	Indeterminate - Possibly Dispensable
ClinVar	chr5:g.112780798_112780801del	APC	112780798	112780801	chr5	6	112780790	112780903	Indeterminate - Possibly Dispensable
ClinVar	chr5:g.112780799C>T	APC	112780799	112780799	chr5	6	112780790	112780903	Indeterminate - Possibly Dispensable
ClinVar	chr5:g.112780804_112780804del	APC	112780804	112780804	chr5	6	112780790	112780903	Indeterminate - Possibly Dispensable
ClinVar	chr5:g.112780804_112780805del	APC	112780804	112780805	chr5	6	112780790	112780903	Indeterminate - Possibly Dispensable
ClinVar	chr5:g.112780814A>T	APC	112780814	112780814	chr5	6	112780790	112780903	Indeterminate - Possibly Dispensable
ClinVar	chr5:g.112780814_112780814del	APC	112780814	112780814	chr5	6	112780790	112780903	Indeterminate - Possibly Dispensable
ClinVar	chr5:g.112780816_112780816del	APC	112780816	112780816	chr5	6	112780790	112780903	Indeterminate - Possibly Dispensable
ClinVar	chr5:g.112780820C>T	APC	112780820	112780820	chr5	6	112780790	112780903	Indeterminate - Possibly Dispensable
ClinVar	chr5:g.112780825_112780826dup	APC	112780825	112780826	chr5	6	112780790	112780903	Indeterminate - Possibly Dispensable
ClinVar	chr5:g.112780830_112780837del	APC	112780830	112780837	chr5	6	112780790	112780903	Indeterminate - Possibly Dispensable
ClinVar	chr5:g.112780832G>T	APC	112780832	112780832	chr5	6	112780790	112780903	Indeterminate - Possibly Dispensable
ClinVar	chr5:g.112780840_112780841dup	APC	112780840	112780841	chr5	6	112780790	112780903	Indeterminate - Possibly Dispensable
ClinVar	chr5:g.112780841C>T	APC	112780841	112780841	chr5	6	112780790	112780903	Indeterminate - Possibly Dispensable
ClinVar	chr5:g.112780852_112780853dup	APC	112780852	112780853	chr5	6	112780790	112780903	Indeterminate - Possibly Dispensable
ClinVar	chr5:g.112780855_112780855del	APC	112780855	112780855	chr5	6	112780790	112780903	Indeterminate - Possibly Dispensable
ClinVar	chr5:g.112780859G>T	APC	112780859	112780859	chr5	6	112780790	112780903	Indeterminate - Possibly Dispensable
ClinVar	chr5:g.112780865C>T	APC	112780865	112780865	chr5	6	112780790	112780903	Indeterminate - Possibly Dispensable
ClinVar	chr5:g.112780865_112780865del	APC	112780865	112780865	chr5	6	112780790	112780903	Indeterminate - Possibly Dispensable
ClinVar	chr5:g.112780871_112780872del	APC	112780871	112780872	chr5	6	112780790	112780903	Indeterminate - Possibly Dispensable
ClinVar	chr5:g.112780880C>T	APC	112780880	112780880	chr5	6	112780790	112780903	Indeterminate - Possibly Dispensable
ClinVar	chr5:g.112780883_112780884dup	APC	112780883	112780884	chr5	6	112780790	112780903	Indeterminate - Possibly Dispensable
ClinVar	chr5:g.112780889_112780890dup	APC	112780889	112780890	chr5	6	112780790	112780903	Indeterminate - Possibly Dispensable
ClinVar	chr5:g.112780895_112780895del	APC	112780895	112780895	chr5	6	112780790	112780903	Indeterminate - Possibly Dispensable
ClinVar	chr5:g.112780901C>T	APC	112780901	112780901	chr5	6	112780790	112780903	Indeterminate - Possibly Dispensable
ClinVar	chr5:g.112792454_112792457del	APC	112792454	112792457	chr5	7	112792446	112792529	Indeterminate - Possibly Dispensable
ClinVar	chr5:g.112792458A>T	APC	112792458	112792458	chr5	7	112792446	112792529	Indeterminate - Possibly Dispensable
ClinVar	chr5:g.112792464C>T	APC	112792464	112792464	chr5	7	112792446	112792529	Indeterminate - Possibly Dispensable
ClinVar	chr5:g.112792467C>T	APC	112792467	112792467	chr5	7	112792446	112792529	Indeterminate - Possibly Dispensable
ClinVar	chr5:g.112792468_112792468del	APC	112792468	112792468	chr5	7	112792446	112792529	Indeterminate - Possibly Dispensable
ClinVar	chr5:g.112792473G>T	APC	112792473	112792473	chr5	7	112792446	112792529	Indeterminate - Possibly Dispensable
ClinVar	chr5:g.112792481_112792509del	APC	112792481	112792509	chr5	7	112792446	112792529	Indeterminate - Possibly Dispensable
ClinVar	chr5:g.112792483_112792486del	APC	112792483	112792486	chr5	7	112792446	112792529	Indeterminate - Possibly Dispensable
ClinVar	chr5:g.112792488_112792488del	APC	112792488	112792488	chr5	7	112792446	112792529	Indeterminate - Possibly Dispensable
ClinVar	chr5:g.112792496_112792497del	APC	112792496	112792497	chr5	7	112792446	112792529	Indeterminate - Possibly Dispensable
ClinVar	chr5:g.112792497C>T	APC	112792497	112792497	chr5	7	112792446	112792529	Indeterminate - Possibly Dispensable
ClinVar	chr5:g.112792500_112792501dup	APC	112792500	112792501	chr5	7	112792446	112792529	Indeterminate - Possibly Dispensable
ClinVar	chr5:g.112792506C>T	APC	112792506	112792506	chr5	7	112792446	112792529	Indeterminate - Possibly Dispensable
ClinVar	chr5:g.112792509_112792510dup	APC	112792509	112792510	chr5	7	112792446	112792529	Indeterminate - Possibly Dispensable
ClinVar	chr5:g.112792512C>T	APC	112792512	112792512	chr5	7	112792446	112792529	Indeterminate - Possibly Dispensable
ClinVar	chr5:g.112792513_112792513del	APC	112792513	112792513	chr5	7	112792446	112792529	Indeterminate - Possibly Dispensable
ClinVar	chr5:g.112792521G>T	APC	112792521	112792521	chr5	7	112792446	112792529	Indeterminate - Possibly Dispensable
ClinVar	chr5:g.112792521_112792522dup	APC	112792521	112792522	chr5	7	112792446	112792529	Indeterminate - Possibly Dispensable
ClinVar	chr5:g.112801283C>A	APC	112801283	112801283	chr5	8	112801279	112801383	Indeterminate - Possibly Dispensable
ClinVar	chr5:g.112801288C>T	APC	112801288	112801288	chr5	8	112801279	112801383	Indeterminate - Possibly Dispensable
ClinVar	chr5:g.112801291_112801291del	APC	112801291	112801291	chr5	8	112801279	112801383	Indeterminate - Possibly Dispensable
ClinVar	chr5:g.112801298_112801299dup	APC	112801298	112801299	chr5	8	112801279	112801383	Indeterminate - Possibly Dispensable
ClinVar	chr5:g.112801301_112801301del	APC	112801301	112801301	chr5	8	112801279	112801383	Indeterminate - Possibly Dispensable
ClinVar	chr5:g.112801305_112801306dup	APC	112801305	112801306	chr5	8	112801279	112801383	Indeterminate - Possibly Dispensable
ClinVar	chr5:g.112801306_112801306del	APC	112801306	112801306	chr5	8	112801279	112801383	Indeterminate - Possibly Dispensable
ClinVar	chr5:g.112801307_112801308delinsT	APC	112801307	112801308	chr5	8	112801279	112801383	Indeterminate - Possibly Dispensable
ClinVar	chr5:g.112801310C>G	APC	112801310	112801310	chr5	8	112801279	112801383	Indeterminate - Possibly Dispensable
ClinVar	chr5:g.112801310_112801311dup	APC	112801310	112801311	chr5	8	112801279	112801383	Indeterminate - Possibly Dispensable
ClinVar	chr5:g.112801311_112801312dup	APC	112801311	112801312	chr5	8	112801279	112801383	Indeterminate - Possibly Dispensable
ClinVar	chr5:g.112801315_112801316dup	APC	112801315	112801316	chr5	8	112801279	112801383	Indeterminate - Possibly Dispensable
ClinVar	chr5:g.112801323_112801324dup	APC	112801323	112801324	chr5	8	112801279	112801383	Indeterminate - Possibly Dispensable
ClinVar	chr5:g.112801335_112801336dup	APC	112801335	112801336	chr5	8	112801279	112801383	Indeterminate - Possibly Dispensable
ClinVar	chr5:g.112801339C>T	APC	112801339	112801339	chr5	8	112801279	112801383	Indeterminate - Possibly Dispensable
ClinVar	chr5:g.112801340_112801340del	APC	112801340	112801340	chr5	8	112801279	112801383	Indeterminate - Possibly Dispensable
ClinVar	chr5:g.112801346_112801347dup	APC	112801346	112801347	chr5	8	112801279	112801383	Indeterminate - Possibly Dispensable
ClinVar	chr5:g.112801347_112801347del	APC	112801347	112801347	chr5	8	112801279	112801383	Indeterminate - Possibly Dispensable
ClinVar	chr5:g.112801351G>T	APC	112801351	112801351	chr5	8	112801279	112801383	Indeterminate - Possibly Dispensable
ClinVar	chr5:g.112801372_112801372del	APC	112801372	112801372	chr5	8	112801279	112801383	Indeterminate - Possibly Dispensable
ClinVar	chr5:g.112801374_112801374del	APC	112801374	112801374	chr5	8	112801279	112801383	Indeterminate - Possibly Dispensable
ClinVar	chr5:g.112801381C>T	APC	112801381	112801381	chr5	8	112801279	112801383	Indeterminate - Possibly Dispensable
ClinVar	chr5:g.112801382_112801383insAT	APC	112801382	112801383	chr5	8	112801279	112801383	Indeterminate - Possibly Dispensable
ClinVar	chr5:g.112815498_112815504del	APC	112815498	112815504	chr5	9	112815495	112815593	Indeterminate - Possibly Dispensable
ClinVar	chr5:g.112815499C>G	APC	112815499	112815499	chr5	9	112815495	112815593	Indeterminate - Possibly Dispensable
ClinVar	chr5:g.112815499_112815499del	APC	112815499	112815499	chr5	9	112815495	112815593	Indeterminate - Possibly Dispensable
ClinVar	chr5:g.112815505_112815505del	APC	112815505	112815505	chr5	9	112815495	112815593	Indeterminate - Possibly Dispensable
ClinVar	chr5:g.112815510_112815516del	APC	112815510	112815516	chr5	9	112815495	112815593	Indeterminate - Possibly Dispensable
ClinVar	chr5:g.112815531_112815532dup	APC	112815531	112815532	chr5	9	112815495	112815593	Indeterminate - Possibly Dispensable
ClinVar	chr5:g.112815531_112815537del	APC	112815531	112815537	chr5	9	112815495	112815593	Indeterminate - Possibly Dispensable
ClinVar	chr5:g.112815532_112815532del	APC	112815532	112815532	chr5	9	112815495	112815593	Indeterminate - Possibly Dispensable
ClinVar	chr5:g.112815532_112815533del	APC	112815532	112815533	chr5	9	112815495	112815593	Indeterminate - Possibly Dispensable
ClinVar	chr5:g.112815535T>A	APC	112815535	112815535	chr5	9	112815495	112815593	Indeterminate - Possibly Dispensable
ClinVar	chr5:g.112815541_112815541del	APC	112815541	112815541	chr5	9	112815495	112815593	Indeterminate - Possibly Dispensable
ClinVar	chr5:g.112815553_112815553del	APC	112815553	112815553	chr5	9	112815495	112815593	Indeterminate - Possibly Dispensable
ClinVar	chr5:g.112815568_112815568del	APC	112815568	112815568	chr5	9	112815495	112815593	Indeterminate - Possibly Dispensable
ClinVar	chr5:g.112815575_112815576insAAT	APC	112815575	112815576	chr5	9	112815495	112815593	Indeterminate - Possibly Dispensable
ClinVar	chr5:g.112815584_112815584del	APC	112815584	112815584	chr5	9	112815495	112815593	Indeterminate - Possibly Dispensable
ClinVar	chr5:g.112815585G>T	APC	112815585	112815585	chr5	9	112815495	112815593	Indeterminate - Possibly Dispensable
ClinVar	chr5:g.112815591A>T	APC	112815591	112815591	chr5	9	112815495	112815593	Indeterminate - Possibly Dispensable
ClinVar	chr5:g.112815593G>C	APC	112815593	112815593	chr5	9	112815495	112815593	Indeterminate - Possibly Dispensable
ClinVar	chr5:g.112815593G>A	APC	112815593	112815593	chr5	9	112815495	112815593	Indeterminate - Possibly Dispensable
ClinVar	chr5:g.112821897_112821898dup	APC	112821897	112821898	chr5	11	112821896	112821991	Indeterminate - Possibly Dispensable
ClinVar	chr5:g.112821898_112821902del	APC	112821898	112821902	chr5	11	112821896	112821991	Indeterminate - Possibly Dispensable
ClinVar	chr5:g.112821905_112821914del	APC	112821905	112821914	chr5	11	112821896	112821991	Indeterminate - Possibly Dispensable
ClinVar	chr5:g.112821906_112821906del	APC	112821906	112821906	chr5	11	112821896	112821991	Indeterminate - Possibly Dispensable
ClinVar	chr5:g.112821916C>T	APC	112821916	112821916	chr5	11	112821896	112821991	Indeterminate - Possibly Dispensable
ClinVar	chr5:g.112821919_112821919del	APC	112821919	112821919	chr5	11	112821896	112821991	Indeterminate - Possibly Dispensable
ClinVar	chr5:g.112821919_112821925del	APC	112821919	112821925	chr5	11	112821896	112821991	Indeterminate - Possibly Dispensable
ClinVar	chr5:g.112821924_112821925dup	APC	112821924	112821925	chr5	11	112821896	112821991	Indeterminate - Possibly Dispensable
ClinVar	chr5:g.112821929_112821929del	APC	112821929	112821929	chr5	11	112821896	112821991	Indeterminate - Possibly Dispensable
ClinVar	chr5:g.112821931_112821935delinsT	APC	112821931	112821935	chr5	11	112821896	112821991	Indeterminate - Possibly Dispensable
ClinVar	chr5:g.112821934_112821940del	APC	112821934	112821940	chr5	11	112821896	112821991	Indeterminate - Possibly Dispensable
ClinVar	chr5:g.112821936T>A	APC	112821936	112821936	chr5	11	112821896	112821991	Indeterminate - Possibly Dispensable
ClinVar	chr5:g.112821937_112821938insGTA	APC	112821937	112821938	chr5	11	112821896	112821991	Indeterminate - Possibly Dispensable
ClinVar	chr5:g.112821939_112821940del	APC	112821939	112821940	chr5	11	112821896	112821991	Indeterminate - Possibly Dispensable
ClinVar	chr5:g.112821941_112821941del	APC	112821941	112821941	chr5	11	112821896	112821991	Indeterminate - Possibly Dispensable
ClinVar	chr5:g.112821949_112821950dup	APC	112821949	112821950	chr5	11	112821896	112821991	Indeterminate - Possibly Dispensable
ClinVar	chr5:g.112821950_112821950del	APC	112821950	112821950	chr5	11	112821896	112821991	Indeterminate - Possibly Dispensable
ClinVar	chr5:g.112821950_112821951del	APC	112821950	112821951	chr5	11	112821896	112821991	Indeterminate - Possibly Dispensable
ClinVar	chr5:g.112821953C>G	APC	112821953	112821953	chr5	11	112821896	112821991	Indeterminate - Possibly Dispensable
ClinVar	chr5:g.112821953C>A	APC	112821953	112821953	chr5	11	112821896	112821991	Indeterminate - Possibly Dispensable
ClinVar	chr5:g.112821953_112821953del	APC	112821953	112821953	chr5	11	112821896	112821991	Indeterminate - Possibly Dispensable
ClinVar	chr5:g.112821960_112821966del	APC	112821960	112821966	chr5	11	112821896	112821991	Indeterminate - Possibly Dispensable
ClinVar	chr5:g.112821961G>T	APC	112821961	112821961	chr5	11	112821896	112821991	Indeterminate - Possibly Dispensable
ClinVar	chr5:g.112821962_112821962del	APC	112821962	112821962	chr5	11	112821896	112821991	Indeterminate - Possibly Dispensable
ClinVar	chr5:g.112821966_112821973delinsATGAATGA	APC	112821966	112821973	chr5	11	112821896	112821991	Indeterminate - Possibly Dispensable
ClinVar	chr5:g.112821973_112821974dup	APC	112821973	112821974	chr5	11	112821896	112821991	Indeterminate - Possibly Dispensable
ClinVar	chr5:g.112821974_112821975dup	APC	112821974	112821975	chr5	11	112821896	112821991	Indeterminate - Possibly Dispensable
ClinVar	chr5:g.112821975_112821976dup	APC	112821975	112821976	chr5	11	112821896	112821991	Indeterminate - Possibly Dispensable
ClinVar	chr5:g.112821977_112821977del	APC	112821977	112821977	chr5	11	112821896	112821991	Indeterminate - Possibly Dispensable
ClinVar	chr5:g.112821984_112821985dup	APC	112821984	112821985	chr5	11	112821896	112821991	Indeterminate - Possibly Dispensable
ClinVar	chr5:g.112821985G>T	APC	112821985	112821985	chr5	11	112821896	112821991	Indeterminate - Possibly Dispensable
ClinVar	chr5:g.112827934_112827938del	APC	112827934	112827938	chr5	13	112827929	112828006	Indeterminate - Possibly Dispensable
ClinVar	chr5:g.112827940_112827940del	APC	112827940	112827940	chr5	13	112827929	112828006	Indeterminate - Possibly Dispensable
ClinVar	chr5:g.112827943_112827944dup	APC	112827943	112827944	chr5	13	112827929	112828006	Indeterminate - Possibly Dispensable
ClinVar	chr5:g.112827943_112827944del	APC	112827943	112827944	chr5	13	112827929	112828006	Indeterminate - Possibly Dispensable
ClinVar	chr5:g.112827944_112827945dup	APC	112827944	112827945	chr5	13	112827929	112828006	Indeterminate - Possibly Dispensable
ClinVar	chr5:g.112827946_112827947dup	APC	112827946	112827947	chr5	13	112827929	112828006	Indeterminate - Possibly Dispensable
ClinVar	chr5:g.112827947A>T	APC	112827947	112827947	chr5	13	112827929	112828006	Indeterminate - Possibly Dispensable
ClinVar	chr5:g.112827949_112827950dup	APC	112827949	112827950	chr5	13	112827929	112828006	Indeterminate - Possibly Dispensable
ClinVar	chr5:g.112827955C>A	APC	112827955	112827955	chr5	13	112827929	112828006	Indeterminate - Possibly Dispensable
ClinVar	chr5:g.112827959A>T	APC	112827959	112827959	chr5	13	112827929	112828006	Indeterminate - Possibly Dispensable
ClinVar	chr5:g.112827961_112827962dup	APC	112827961	112827962	chr5	13	112827929	112828006	Indeterminate - Possibly Dispensable
ClinVar	chr5:g.112827966_112827966del	APC	112827966	112827966	chr5	13	112827929	112828006	Indeterminate - Possibly Dispensable
ClinVar	chr5:g.112827968_112827968del	APC	112827968	112827968	chr5	13	112827929	112828006	Indeterminate - Possibly Dispensable
ClinVar	chr5:g.112827972_112827972del	APC	112827972	112827972	chr5	13	112827929	112828006	Indeterminate - Possibly Dispensable
ClinVar	chr5:g.112827980A>T	APC	112827980	112827980	chr5	13	112827929	112828006	Indeterminate - Possibly Dispensable
ClinVar	chr5:g.112827984_112827985dup	APC	112827984	112827985	chr5	13	112827929	112828006	Indeterminate - Possibly Dispensable
ClinVar	chr5:g.112827985_112827986del	APC	112827985	112827986	chr5	13	112827929	112828006	Indeterminate - Possibly Dispensable
ClinVar	chr5:g.112827986G>T	APC	112827986	112827986	chr5	13	112827929	112828006	Indeterminate - Possibly Dispensable
ClinVar	chr5:g.112827987_112827987del	APC	112827987	112827987	chr5	13	112827929	112828006	Indeterminate - Possibly Dispensable
ClinVar	chr5:g.112827991_112827998del	APC	112827991	112827998	chr5	13	112827929	112828006	Indeterminate - Possibly Dispensable
ClinVar	chr5:g.112827992G>T	APC	112827992	112827992	chr5	13	112827929	112828006	Indeterminate - Possibly Dispensable
ClinVar	chr5:g.112827994_112828001del	APC	112827994	112828001	chr5	13	112827929	112828006	Indeterminate - Possibly Dispensable
ClinVar	chr5:g.112827995_112827996dup	APC	112827995	112827996	chr5	13	112827929	112828006	Indeterminate - Possibly Dispensable
ClinVar	chr5:g.112827997_112827997delinsTGT	APC	112827997	112827997	chr5	13	112827929	112828006	Indeterminate - Possibly Dispensable
ClinVar	chr5:g.112827999_112828000dup	APC	112827999	112828000	chr5	13	112827929	112828006	Indeterminate - Possibly Dispensable
ClinVar	chr5:g.112827999_112828000insTAG	APC	112827999	112828000	chr5	13	112827929	112828006	Indeterminate - Possibly Dispensable
ClinVar	chr5:g.112828000_112828000del	APC	112828000	112828000	chr5	13	112827929	112828006	Indeterminate - Possibly Dispensable
ClinVar	chr5:g.112828001C>T	APC	112828001	112828001	chr5	13	112827929	112828006	Indeterminate - Possibly Dispensable
ClinVar	chr5:g.112828001_112828002dup	APC	112828001	112828002	chr5	13	112827929	112828006	Indeterminate - Possibly Dispensable
ClinVar	chr5:g.112828004C>T	APC	112828004	112828004	chr5	13	112827929	112828006	Indeterminate - Possibly Dispensable
ClinVar	chr5:g.112828005_112828011del	APC	112828005	112828011	chr5	13	112827929	112828006	Indeterminate - Possibly Dispensable
ClinVar	chr5:g.112828006G>C	APC	112828006	112828006	chr5	13	112827929	112828006	Indeterminate - Possibly Dispensable
ClinVar	chr5:g.112828861_112828862dup	APC	112828861	112828862	chr5	14	112828856	112828972	Indeterminate - Possibly Dispensable
ClinVar	chr5:g.112828867_112828867del	APC	112828867	112828867	chr5	14	112828856	112828972	Indeterminate - Possibly Dispensable
ClinVar	chr5:g.112828867_112828871del	APC	112828867	112828871	chr5	14	112828856	112828972	Indeterminate - Possibly Dispensable
ClinVar	chr5:g.112828868_112828869dup	APC	112828868	112828869	chr5	14	112828856	112828972	Indeterminate - Possibly Dispensable
ClinVar	chr5:g.112828869_112828869del	APC	112828869	112828869	chr5	14	112828856	112828972	Indeterminate - Possibly Dispensable
ClinVar	chr5:g.112828879_112828879del	APC	112828879	112828879	chr5	14	112828856	112828972	Indeterminate - Possibly Dispensable
ClinVar	chr5:g.112828880_112828884del	APC	112828880	112828884	chr5	14	112828856	112828972	Indeterminate - Possibly Dispensable
ClinVar	chr5:g.112828881T>A	APC	112828881	112828881	chr5	14	112828856	112828972	Indeterminate - Possibly Dispensable
ClinVar	chr5:g.112828882_112828882del	APC	112828882	112828882	chr5	14	112828856	112828972	Indeterminate - Possibly Dispensable
ClinVar	chr5:g.112828885_112828885del	APC	112828885	112828885	chr5	14	112828856	112828972	Indeterminate - Possibly Dispensable
ClinVar	chr5:g.112828887G>A	APC	112828887	112828887	chr5	14	112828856	112828972	Indeterminate - Possibly Dispensable
ClinVar	chr5:g.112828888G>A	APC	112828888	112828888	chr5	14	112828856	112828972	Indeterminate - Possibly Dispensable
ClinVar	chr5:g.112828898_112828904del	APC	112828898	112828904	chr5	14	112828856	112828972	Indeterminate - Possibly Dispensable
ClinVar	chr5:g.112828900_112828900del	APC	112828900	112828900	chr5	14	112828856	112828972	Indeterminate - Possibly Dispensable
ClinVar	chr5:g.112828922G>T	APC	112828922	112828922	chr5	14	112828856	112828972	Indeterminate - Possibly Dispensable
ClinVar	chr5:g.112828928_112828928del	APC	112828928	112828928	chr5	14	112828856	112828972	Indeterminate - Possibly Dispensable
ClinVar	chr5:g.112828934_112828934del	APC	112828934	112828934	chr5	14	112828856	112828972	Indeterminate - Possibly Dispensable
ClinVar	chr5:g.112828935_112828936dup	APC	112828935	112828936	chr5	14	112828856	112828972	Indeterminate - Possibly Dispensable
ClinVar	chr5:g.112828944T>A	APC	112828944	112828944	chr5	14	112828856	112828972	Indeterminate - Possibly Dispensable
ClinVar	chr5:g.112828946_112828946del	APC	112828946	112828946	chr5	14	112828856	112828972	Indeterminate - Possibly Dispensable
ClinVar	chr5:g.112828947_112828947del	APC	112828947	112828947	chr5	14	112828856	112828972	Indeterminate - Possibly Dispensable
ClinVar	chr5:g.112828947_112828948dup	APC	112828947	112828948	chr5	14	112828856	112828972	Indeterminate - Possibly Dispensable
ClinVar	chr5:g.112828949G>T	APC	112828949	112828949	chr5	14	112828856	112828972	Indeterminate - Possibly Dispensable
ClinVar	chr5:g.112828962_112828962del	APC	112828962	112828962	chr5	14	112828856	112828972	Indeterminate - Possibly Dispensable
ClinVar	chr5:g.112828967_112828967del	APC	112828967	112828967	chr5	14	112828856	112828972	Indeterminate - Possibly Dispensable
ClinVar	chr5:g.112828967A>T	APC	112828967	112828967	chr5	14	112828856	112828972	Indeterminate - Possibly Dispensable
ClinVar	chr5:g.112828969_112828988del	APC	112828969	112828988	chr5	14	112828856	112828972	Indeterminate - Possibly Dispensable
ClinVar	chr5:g.112828972G>C	APC	112828972	112828972	chr5	14	112828856	112828972	Indeterminate - Possibly Dispensable
ClinVar	chr5:g.112828972G>T	APC	112828972	112828972	chr5	14	112828856	112828972	Indeterminate - Possibly Dispensable
ClinVar	chr5:g.119473921_119473921del	HSD17B4	119473921	119473921	chr5	3	119473908	119474015	Indeterminate - Possibly Dispensable
ClinVar	chr5:g.119473982A>T	HSD17B4	119473982	119473982	chr5	3	119473908	119474015	Indeterminate - Possibly Dispensable
ClinVar	chr5:g.119474456_119474456del	HSD17B4	119474456	119474456	chr5	4	119474401	119474460	Indeterminate - Possibly Dispensable
ClinVar	chr5:g.119474460_119474462del	HSD17B4	119474460	119474462	chr5	4	119474401	119474460	Indeterminate - Possibly Dispensable
ClinVar	chr5:g.122070569A>C	LOX	122070569	122070569	chr5	5	122070494	122070589	Indeterminate - Possibly Dispensable
ClinVar	chr5:g.122070582C>T	LOX	122070582	122070582	chr5	5	122070494	122070589	Indeterminate - Possibly Dispensable
ClinVar	chr5:g.123180296G>A	PRDM6	123180296	123180296	chr5	7	123180147	123180323	Indeterminate - Possibly Dispensable
ClinVar	chr5:g.123364528G>A	CEP120	123364528	123364528	chr5	18	123364496	123364594	Indeterminate - Possibly Dispensable
ClinVar	chr5:g.123364528_123364546del	CEP120	123364528	123364546	chr5	18	123364496	123364594	Indeterminate - Possibly Dispensable
ClinVar	chr5:g.123372682G>A	CEP120	123372682	123372682	chr5	17	123372650	123372772	Indeterminate - Possibly Dispensable
ClinVar	chr5:g.123372709G>A	CEP120	123372709	123372709	chr5	17	123372650	123372772	Indeterminate - Possibly Dispensable
ClinVar	chr5:g.123372754T>A	CEP120	123372754	123372754	chr5	17	123372650	123372772	Indeterminate - Possibly Dispensable
ClinVar	chr5:g.123377525_123377526dup	CEP120	123377525	123377526	chr5	16	123377374	123377535	Indeterminate - Possibly Dispensable
ClinVar	chr5:g.123378355A>G	CEP120	123378355	123378355	chr5	15	123378336	123378428	Indeterminate - Possibly Dispensable
ClinVar	chr5:g.123378368G>A	CEP120	123378368	123378368	chr5	15	123378336	123378428	Indeterminate - Possibly Dispensable
ClinVar	chr5:g.123382188C>A	CEP120	123382188	123382188	chr5	14	123382111	123382200	Indeterminate - Possibly Dispensable
ClinVar	chr5:g.123385029_123385030dup	CEP120	123385029	123385030	chr5	11	123384951	123385133	Indeterminate - Possibly Dispensable
ClinVar	chr5:g.123386540G>A	CEP120	123386540	123386540	chr5	10	123386518	123386667	Indeterminate - Possibly Dispensable
ClinVar	chr5:g.126592680C>T	ALDH7A1	126592680	126592680	chr5	3	126592664	126592729	Indeterminate - Possibly Dispensable
ClinVar	chr5:g.126592712_126592713del	ALDH7A1	126592712	126592713	chr5	3	126592664	126592729	Indeterminate - Possibly Dispensable
ClinVar	chr5:g.127410447T>C	MEGF10	127410447	127410447	chr5	9	127410389	127410601	Indeterminate - Possibly Dispensable
ClinVar	chr5:g.127410540G>T	MEGF10	127410540	127410540	chr5	9	127410389	127410601	Indeterminate - Possibly Dispensable
ClinVar	chr5:g.127433488C>T	MEGF10	127433488	127433488	chr5	14	127433363	127433509	Indeterminate - Possibly Dispensable
ClinVar	chr5:g.127435481G>C	MEGF10	127435481	127435481	chr5	16	127435361	127435489	Indeterminate - Possibly Dispensable
ClinVar	chr5:g.127438564C>T	MEGF10	127438564	127438564	chr5	17	127438439	127438567	Indeterminate - Possibly Dispensable
ClinVar	chr5:g.127440791_127440792dup	MEGF10	127440791	127440792	chr5	18	127440739	127440867	Indeterminate - Possibly Dispensable
ClinVar	chr5:g.127440806C>A	MEGF10	127440806	127440806	chr5	18	127440739	127440867	Indeterminate - Possibly Dispensable
ClinVar	chr5:g.127443042_127443042del	MEGF10	127443042	127443042	chr5	19	127442998	127443126	Indeterminate - Possibly Dispensable
ClinVar	chr5:g.127443046G>A	MEGF10	127443046	127443046	chr5	19	127442998	127443126	Indeterminate - Possibly Dispensable
ClinVar	chr5:g.127443064G>A	MEGF10	127443064	127443064	chr5	19	127442998	127443126	Indeterminate - Possibly Dispensable
ClinVar	chr5:g.127445495C>T	MEGF10	127445495	127445495	chr5	20	127445457	127445693	Indeterminate - Possibly Dispensable
ClinVar	chr5:g.127445628C>G	MEGF10	127445628	127445628	chr5	20	127445457	127445693	Indeterminate - Possibly Dispensable
ClinVar	chr5:g.127455469_127455469del	MEGF10	127455469	127455469	chr5	24	127455401	127455607	Indeterminate - Possibly Dispensable
ClinVar	chr5:g.127455506_127455507dup	MEGF10	127455506	127455507	chr5	24	127455401	127455607	Indeterminate - Possibly Dispensable
ClinVar	chr5:g.127455519T>G	MEGF10	127455519	127455519	chr5	24	127455401	127455607	Indeterminate - Possibly Dispensable
ClinVar	chr5:g.127455533C>A	MEGF10	127455533	127455533	chr5	24	127455401	127455607	Indeterminate - Possibly Dispensable
ClinVar	chr5:g.127455544A>T	MEGF10	127455544	127455544	chr5	24	127455401	127455607	Indeterminate - Possibly Dispensable
ClinVar	chr5:g.128114592C>A	SLC12A2	128114592	128114592	chr5	4	128114586	128114681	Indeterminate - Possibly Dispensable
ClinVar	chr5:g.128114613C>T	SLC12A2	128114613	128114613	chr5	4	128114586	128114681	Indeterminate - Possibly Dispensable
ClinVar	chr5:g.128134204C>T	SLC12A2	128134204	128134204	chr5	6	128134165	128134275	Indeterminate - Possibly Dispensable
ClinVar	chr5:g.128134255G>T	SLC12A2	128134255	128134255	chr5	6	128134165	128134275	Indeterminate - Possibly Dispensable
ClinVar	chr5:g.128151292_128151293dup	SLC12A2	128151292	128151293	chr5	14	128151241	128151396	Indeterminate - Possibly Dispensable
ClinVar	chr5:g.128177110G>A	SLC12A2	128177110	128177110	chr5	21	128177105	128177152	Indeterminate - Possibly Dispensable
ClinVar	chr5:g.128177110G>T	SLC12A2	128177110	128177110	chr5	21	128177105	128177152	Indeterminate - Possibly Dispensable
ClinVar	chr5:g.128177113G>A	SLC12A2	128177113	128177113	chr5	21	128177105	128177152	Indeterminate - Possibly Dispensable
ClinVar	chr5:g.128177134C>T	SLC12A2	128177134	128177134	chr5	21	128177105	128177152	Indeterminate - Possibly Dispensable
ClinVar	chr5:g.128177137C>T	SLC12A2	128177137	128177137	chr5	21	128177105	128177152	Indeterminate - Possibly Dispensable
ClinVar	chr5:g.128178664_128178674del	SLC12A2	128178664	128178674	chr5	22	128178567	128178689	Indeterminate - Possibly Dispensable
ClinVar	chr5:g.128272110C>A	FBN2	128272110	128272110	chr5	62	128271999	128272118	Indeterminate - Possibly Dispensable
ClinVar	chr5:g.128274648G>A	FBN2	128274648	128274648	chr5	60	128274567	128274683	Indeterminate - Possibly Dispensable
ClinVar	chr5:g.128277934G>A	FBN2	128277934	128277934	chr5	58	128277880	128278005	Indeterminate - Possibly Dispensable
ClinVar	chr5:g.128291566_128291566del	FBN2	128291566	128291566	chr5	49	128291529	128291654	Indeterminate - Possibly Dispensable
ClinVar	chr5:g.128291573C>A	FBN2	128291573	128291573	chr5	49	128291529	128291654	Indeterminate - Possibly Dispensable
ClinVar	chr5:g.128300861C>T	FBN2	128300861	128300861	chr5	48	128300817	128300936	Indeterminate - Possibly Dispensable
ClinVar	chr5:g.128300870G>C	FBN2	128300870	128300870	chr5	48	128300817	128300936	Indeterminate - Possibly Dispensable
ClinVar	chr5:g.128301400C>G	FBN2	128301400	128301400	chr5	47	128301382	128301510	Indeterminate - Possibly Dispensable
ClinVar	chr5:g.128311365A>C	FBN2	128311365	128311365	chr5	39	128311300	128311425	Indeterminate - Possibly Dispensable
ClinVar	chr5:g.128318876_128318881del	FBN2	128318876	128318881	chr5	35	128318879	128319001	Indeterminate - Possibly Dispensable
ClinVar	chr5:g.128318923C>T	FBN2	128318923	128318923	chr5	35	128318879	128319001	Indeterminate - Possibly Dispensable
ClinVar	chr5:g.128328701C>T	FBN2	128328701	128328701	chr5	34	128328696	128328821	Indeterminate - Possibly Dispensable
ClinVar	chr5:g.128330578C>T	FBN2	128330578	128330578	chr5	33	128330573	128330695	Indeterminate - Possibly Dispensable
ClinVar	chr5:g.128330578C>A	FBN2	128330578	128330578	chr5	33	128330573	128330695	Indeterminate - Possibly Dispensable
ClinVar	chr5:g.128330612A>G	FBN2	128330612	128330612	chr5	33	128330573	128330695	Indeterminate - Possibly Dispensable
ClinVar	chr5:g.128330617C>G	FBN2	128330617	128330617	chr5	33	128330573	128330695	Indeterminate - Possibly Dispensable
ClinVar	chr5:g.128330617C>T	FBN2	128330617	128330617	chr5	33	128330573	128330695	Indeterminate - Possibly Dispensable
ClinVar	chr5:g.128330618A>C	FBN2	128330618	128330618	chr5	33	128330573	128330695	Indeterminate - Possibly Dispensable
ClinVar	chr5:g.128330622G>T	FBN2	128330622	128330622	chr5	33	128330573	128330695	Indeterminate - Possibly Dispensable
ClinVar	chr5:g.128330633G>T	FBN2	128330633	128330633	chr5	33	128330573	128330695	Indeterminate - Possibly Dispensable
ClinVar	chr5:g.128330644C>A	FBN2	128330644	128330644	chr5	33	128330573	128330695	Indeterminate - Possibly Dispensable
ClinVar	chr5:g.128330645A>G	FBN2	128330645	128330645	chr5	33	128330573	128330695	Indeterminate - Possibly Dispensable
ClinVar	chr5:g.128332912C>T	FBN2	128332912	128332912	chr5	32	128332912	128333034	Indeterminate - Possibly Dispensable
ClinVar	chr5:g.128332917C>G	FBN2	128332917	128332917	chr5	32	128332912	128333034	Indeterminate - Possibly Dispensable
ClinVar	chr5:g.128332950C>T	FBN2	128332950	128332950	chr5	32	128332912	128333034	Indeterminate - Possibly Dispensable
ClinVar	chr5:g.128332957A>G	FBN2	128332957	128332957	chr5	32	128332912	128333034	Indeterminate - Possibly Dispensable
ClinVar	chr5:g.128332980A>G	FBN2	128332980	128332980	chr5	32	128332912	128333034	Indeterminate - Possibly Dispensable
ClinVar	chr5:g.128333022C>A	FBN2	128333022	128333022	chr5	32	128332912	128333034	Indeterminate - Possibly Dispensable
ClinVar	chr5:g.128334725A>C	FBN2	128334725	128334725	chr5	31	128334719	128334844	Indeterminate - Possibly Dispensable
ClinVar	chr5:g.128334762A>C	FBN2	128334762	128334762	chr5	31	128334719	128334844	Indeterminate - Possibly Dispensable
ClinVar	chr5:g.128334832C>T	FBN2	128334832	128334832	chr5	31	128334719	128334844	Indeterminate - Possibly Dispensable
ClinVar	chr5:g.128335170C>T	FBN2	128335170	128335170	chr5	30	128335170	128335295	Indeterminate - Possibly Dispensable
ClinVar	chr5:g.128335175C>G	FBN2	128335175	128335175	chr5	30	128335170	128335295	Indeterminate - Possibly Dispensable
ClinVar	chr5:g.128335175C>A	FBN2	128335175	128335175	chr5	30	128335170	128335295	Indeterminate - Possibly Dispensable
ClinVar	chr5:g.128335176A>C	FBN2	128335176	128335176	chr5	30	128335170	128335295	Indeterminate - Possibly Dispensable
ClinVar	chr5:g.128335215A>C	FBN2	128335215	128335215	chr5	30	128335170	128335295	Indeterminate - Possibly Dispensable
ClinVar	chr5:g.128335499C>A	FBN2	128335499	128335499	chr5	29	128335455	128335577	Indeterminate - Possibly Dispensable
ClinVar	chr5:g.128335524A>G	FBN2	128335524	128335524	chr5	29	128335455	128335577	Indeterminate - Possibly Dispensable
ClinVar	chr5:g.128335525A>T	FBN2	128335525	128335525	chr5	29	128335455	128335577	Indeterminate - Possibly Dispensable
ClinVar	chr5:g.128335532C>T	FBN2	128335532	128335532	chr5	29	128335455	128335577	Indeterminate - Possibly Dispensable
ClinVar	chr5:g.128335533A>C	FBN2	128335533	128335533	chr5	29	128335455	128335577	Indeterminate - Possibly Dispensable
ClinVar	chr5:g.128335543A>C	FBN2	128335543	128335543	chr5	29	128335455	128335577	Indeterminate - Possibly Dispensable
ClinVar	chr5:g.128335544C>T	FBN2	128335544	128335544	chr5	29	128335455	128335577	Indeterminate - Possibly Dispensable
ClinVar	chr5:g.128335544C>G	FBN2	128335544	128335544	chr5	29	128335455	128335577	Indeterminate - Possibly Dispensable
ClinVar	chr5:g.128335565C>T	FBN2	128335565	128335565	chr5	29	128335455	128335577	Indeterminate - Possibly Dispensable
ClinVar	chr5:g.128335566A>G	FBN2	128335566	128335566	chr5	29	128335455	128335577	Indeterminate - Possibly Dispensable
ClinVar	chr5:g.128335566A>T	FBN2	128335566	128335566	chr5	29	128335455	128335577	Indeterminate - Possibly Dispensable
ClinVar	chr5:g.128335993C>T	FBN2	128335993	128335993	chr5	28	128335988	128336113	Indeterminate - Possibly Dispensable
ClinVar	chr5:g.128335994A>C	FBN2	128335994	128335994	chr5	28	128335988	128336113	Indeterminate - Possibly Dispensable
ClinVar	chr5:g.128336038C>T	FBN2	128336038	128336038	chr5	28	128335988	128336113	Indeterminate - Possibly Dispensable
ClinVar	chr5:g.128338001A>C	FBN2	128338001	128338001	chr5	27	128337997	128338122	Indeterminate - Possibly Dispensable
ClinVar	chr5:g.128338002C>G	FBN2	128338002	128338002	chr5	27	128337997	128338122	Indeterminate - Possibly Dispensable
ClinVar	chr5:g.128338029T>G	FBN2	128338029	128338029	chr5	27	128337997	128338122	Indeterminate - Possibly Dispensable
ClinVar	chr5:g.128338040G>T	FBN2	128338040	128338040	chr5	27	128337997	128338122	Indeterminate - Possibly Dispensable
ClinVar	chr5:g.128338041C>T	FBN2	128338041	128338041	chr5	27	128337997	128338122	Indeterminate - Possibly Dispensable
ClinVar	chr5:g.128338047C>G	FBN2	128338047	128338047	chr5	27	128337997	128338122	Indeterminate - Possibly Dispensable
ClinVar	chr5:g.128338060C>A	FBN2	128338060	128338060	chr5	27	128337997	128338122	Indeterminate - Possibly Dispensable
ClinVar	chr5:g.128338074C>T	FBN2	128338074	128338074	chr5	27	128337997	128338122	Indeterminate - Possibly Dispensable
ClinVar	chr5:g.128338081C>A	FBN2	128338081	128338081	chr5	27	128337997	128338122	Indeterminate - Possibly Dispensable
ClinVar	chr5:g.128338089C>T	FBN2	128338089	128338089	chr5	27	128337997	128338122	Indeterminate - Possibly Dispensable
ClinVar	chr5:g.128338090A>G	FBN2	128338090	128338090	chr5	27	128337997	128338122	Indeterminate - Possibly Dispensable
ClinVar	chr5:g.128338109A>C	FBN2	128338109	128338109	chr5	27	128337997	128338122	Indeterminate - Possibly Dispensable
ClinVar	chr5:g.128338111A>G	FBN2	128338111	128338111	chr5	27	128337997	128338122	Indeterminate - Possibly Dispensable
ClinVar	chr5:g.128338113T>C	FBN2	128338113	128338113	chr5	27	128337997	128338122	Indeterminate - Possibly Dispensable
ClinVar	chr5:g.128338938C>A	FBN2	128338938	128338938	chr5	26	128338933	128339061	Indeterminate - Possibly Dispensable
ClinVar	chr5:g.128338980C>A	FBN2	128338980	128338980	chr5	26	128338933	128339061	Indeterminate - Possibly Dispensable
ClinVar	chr5:g.128338980C>T	FBN2	128338980	128338980	chr5	26	128338933	128339061	Indeterminate - Possibly Dispensable
ClinVar	chr5:g.128338980C>G	FBN2	128338980	128338980	chr5	26	128338933	128339061	Indeterminate - Possibly Dispensable
ClinVar	chr5:g.128339061T>A	FBN2	128339061	128339061	chr5	26	128338933	128339061	Indeterminate - Possibly Dispensable
ClinVar	chr5:g.128344385C>G	FBN2	128344385	128344385	chr5	25	128344385	128344510	Indeterminate - Possibly Dispensable
ClinVar	chr5:g.128344430A>T	FBN2	128344430	128344430	chr5	25	128344385	128344510	Indeterminate - Possibly Dispensable
ClinVar	chr5:g.128344430A>C	FBN2	128344430	128344430	chr5	25	128344385	128344510	Indeterminate - Possibly Dispensable
ClinVar	chr5:g.128344435C>T	FBN2	128344435	128344435	chr5	25	128344385	128344510	Indeterminate - Possibly Dispensable
ClinVar	chr5:g.128344469C>G	FBN2	128344469	128344469	chr5	25	128344385	128344510	Indeterminate - Possibly Dispensable
ClinVar	chr5:g.128344498C>T	FBN2	128344498	128344498	chr5	25	128344385	128344510	Indeterminate - Possibly Dispensable
ClinVar	chr5:g.128345495A>G	FBN2	128345495	128345495	chr5	24	128345357	128345584	Indeterminate - Possibly Dispensable
ClinVar	chr5:g.128364644C>T	FBN2	128364644	128364644	chr5	18	128364600	128364725	Indeterminate - Possibly Dispensable
ClinVar	chr5:g.128395182C>T	FBN2	128395182	128395182	chr5	9	128395122	128395274	Indeterminate - Possibly Dispensable
ClinVar	chr5:g.128408688C>T	FBN2	128408688	128408688	chr5	8	128408674	128408799	Indeterminate - Possibly Dispensable
ClinVar	chr5:g.128527879A>T	FBN2	128527879	128527879	chr5	4	128527872	128527967	Indeterminate - Possibly Dispensable
ClinVar	chr5:g.132587566_132587567dup	RAD50	132587566	132587567	chr5	6	132587562	132587690	Indeterminate - Possibly Dispensable
ClinVar	chr5:g.132587604_132587604del	RAD50	132587604	132587604	chr5	6	132587562	132587690	Indeterminate - Possibly Dispensable
ClinVar	chr5:g.132587617_132587621del	RAD50	132587617	132587621	chr5	6	132587562	132587690	Indeterminate - Possibly Dispensable
ClinVar	chr5:g.132587637C>T	RAD50	132587637	132587637	chr5	6	132587562	132587690	Indeterminate - Possibly Dispensable
ClinVar	chr5:g.132587638_132587638del	RAD50	132587638	132587638	chr5	6	132587562	132587690	Indeterminate - Possibly Dispensable
ClinVar	chr5:g.132587647_132587647del	RAD50	132587647	132587647	chr5	6	132587562	132587690	Indeterminate - Possibly Dispensable
ClinVar	chr5:g.132587657_132587658del	RAD50	132587657	132587658	chr5	6	132587562	132587690	Indeterminate - Possibly Dispensable
ClinVar	chr5:g.132587679_132587679del	RAD50	132587679	132587679	chr5	6	132587562	132587690	Indeterminate - Possibly Dispensable
ClinVar	chr5:g.132589637_132589638del	RAD50	132589637	132589638	chr5	9	132589631	132589837	Indeterminate - Possibly Dispensable
ClinVar	chr5:g.132589656_132589657del	RAD50	132589656	132589657	chr5	9	132589631	132589837	Indeterminate - Possibly Dispensable
ClinVar	chr5:g.132589668_132589669del	RAD50	132589668	132589669	chr5	9	132589631	132589837	Indeterminate - Possibly Dispensable
ClinVar	chr5:g.132589672_132589676del	RAD50	132589672	132589676	chr5	9	132589631	132589837	Indeterminate - Possibly Dispensable
ClinVar	chr5:g.132589677_132589681del	RAD50	132589677	132589681	chr5	9	132589631	132589837	Indeterminate - Possibly Dispensable
ClinVar	chr5:g.132589695_132589695del	RAD50	132589695	132589695	chr5	9	132589631	132589837	Indeterminate - Possibly Dispensable
ClinVar	chr5:g.132589696_132589697del	RAD50	132589696	132589697	chr5	9	132589631	132589837	Indeterminate - Possibly Dispensable
ClinVar	chr5:g.132589712_132589713insATTAAG	RAD50	132589712	132589713	chr5	9	132589631	132589837	Indeterminate - Possibly Dispensable
ClinVar	chr5:g.132589725C>G	RAD50	132589725	132589725	chr5	9	132589631	132589837	Indeterminate - Possibly Dispensable
ClinVar	chr5:g.132589751G>T	RAD50	132589751	132589751	chr5	9	132589631	132589837	Indeterminate - Possibly Dispensable
ClinVar	chr5:g.132589757_132589757del	RAD50	132589757	132589757	chr5	9	132589631	132589837	Indeterminate - Possibly Dispensable
ClinVar	chr5:g.132589774_132589775dup	RAD50	132589774	132589775	chr5	9	132589631	132589837	Indeterminate - Possibly Dispensable
ClinVar	chr5:g.132589776_132589777dup	RAD50	132589776	132589777	chr5	9	132589631	132589837	Indeterminate - Possibly Dispensable
ClinVar	chr5:g.132589778C>T	RAD50	132589778	132589778	chr5	9	132589631	132589837	Indeterminate - Possibly Dispensable
ClinVar	chr5:g.132589780_132589781delinsTT	RAD50	132589780	132589781	chr5	9	132589631	132589837	Indeterminate - Possibly Dispensable
ClinVar	chr5:g.132589790G>T	RAD50	132589790	132589790	chr5	9	132589631	132589837	Indeterminate - Possibly Dispensable
ClinVar	chr5:g.132589791_132589792dup	RAD50	132589791	132589792	chr5	9	132589631	132589837	Indeterminate - Possibly Dispensable
ClinVar	chr5:g.132589797C>A	RAD50	132589797	132589797	chr5	9	132589631	132589837	Indeterminate - Possibly Dispensable
ClinVar	chr5:g.132589801_132589819del	RAD50	132589801	132589819	chr5	9	132589631	132589837	Indeterminate - Possibly Dispensable
ClinVar	chr5:g.132589816_132589817dup	RAD50	132589816	132589817	chr5	9	132589631	132589837	Indeterminate - Possibly Dispensable
ClinVar	chr5:g.132589821_132589822del	RAD50	132589821	132589822	chr5	9	132589631	132589837	Indeterminate - Possibly Dispensable
ClinVar	chr5:g.132589830_132589830delinsAACTTACC	RAD50	132589830	132589830	chr5	9	132589631	132589837	Indeterminate - Possibly Dispensable
ClinVar	chr5:g.132591232_132591232delinsTT	RAD50	132591232	132591232	chr5	10	132591224	132591406	Indeterminate - Possibly Dispensable
ClinVar	chr5:g.132591264_132591264del	RAD50	132591264	132591264	chr5	10	132591224	132591406	Indeterminate - Possibly Dispensable
ClinVar	chr5:g.132591271_132591271del	RAD50	132591271	132591271	chr5	10	132591224	132591406	Indeterminate - Possibly Dispensable
ClinVar	chr5:g.132591278G>T	RAD50	132591278	132591278	chr5	10	132591224	132591406	Indeterminate - Possibly Dispensable
ClinVar	chr5:g.132591286_132591287del	RAD50	132591286	132591287	chr5	10	132591224	132591406	Indeterminate - Possibly Dispensable
ClinVar	chr5:g.132591312_132591313dup	RAD50	132591312	132591313	chr5	10	132591224	132591406	Indeterminate - Possibly Dispensable
ClinVar	chr5:g.132591313_132591316del	RAD50	132591313	132591316	chr5	10	132591224	132591406	Indeterminate - Possibly Dispensable
ClinVar	chr5:g.132591347G>T	RAD50	132591347	132591347	chr5	10	132591224	132591406	Indeterminate - Possibly Dispensable
ClinVar	chr5:g.132591350C>T	RAD50	132591350	132591350	chr5	10	132591224	132591406	Indeterminate - Possibly Dispensable
ClinVar	chr5:g.132591354T>G	RAD50	132591354	132591354	chr5	10	132591224	132591406	Indeterminate - Possibly Dispensable
ClinVar	chr5:g.132591359_132591366delinsT	RAD50	132591359	132591366	chr5	10	132591224	132591406	Indeterminate - Possibly Dispensable
ClinVar	chr5:g.132591375_132591376dup	RAD50	132591375	132591376	chr5	10	132591224	132591406	Indeterminate - Possibly Dispensable
ClinVar	chr5:g.132591380C>T	RAD50	132591380	132591380	chr5	10	132591224	132591406	Indeterminate - Possibly Dispensable
ClinVar	chr5:g.132591403_132591404dup	RAD50	132591403	132591404	chr5	10	132591224	132591406	Indeterminate - Possibly Dispensable
ClinVar	chr5:g.132591404A>T	RAD50	132591404	132591404	chr5	10	132591224	132591406	Indeterminate - Possibly Dispensable
ClinVar	chr5:g.132608629_132608629del	RAD50	132608629	132608629	chr5	17	132608615	132608725	Indeterminate - Possibly Dispensable
ClinVar	chr5:g.132608637_132608638dup	RAD50	132608637	132608638	chr5	17	132608615	132608725	Indeterminate - Possibly Dispensable
ClinVar	chr5:g.132608655_132608655del	RAD50	132608655	132608655	chr5	17	132608615	132608725	Indeterminate - Possibly Dispensable
ClinVar	chr5:g.132608662_132608662del	RAD50	132608662	132608662	chr5	17	132608615	132608725	Indeterminate - Possibly Dispensable
ClinVar	chr5:g.132608666C>T	RAD50	132608666	132608666	chr5	17	132608615	132608725	Indeterminate - Possibly Dispensable
ClinVar	chr5:g.132608679_132608679del	RAD50	132608679	132608679	chr5	17	132608615	132608725	Indeterminate - Possibly Dispensable
ClinVar	chr5:g.132608680_132608681dup	RAD50	132608680	132608681	chr5	17	132608615	132608725	Indeterminate - Possibly Dispensable
ClinVar	chr5:g.132608687_132608687del	RAD50	132608687	132608687	chr5	17	132608615	132608725	Indeterminate - Possibly Dispensable
ClinVar	chr5:g.132608690_132608690del	RAD50	132608690	132608690	chr5	17	132608615	132608725	Indeterminate - Possibly Dispensable
ClinVar	chr5:g.132608693A>T	RAD50	132608693	132608693	chr5	17	132608615	132608725	Indeterminate - Possibly Dispensable
ClinVar	chr5:g.132608722_132608723dup	RAD50	132608722	132608723	chr5	17	132608615	132608725	Indeterminate - Possibly Dispensable
ClinVar	chr5:g.132609124_132609125dup	RAD50	132609124	132609125	chr5	18	132609117	132609209	Indeterminate - Possibly Dispensable
ClinVar	chr5:g.132609147_132609150del	RAD50	132609147	132609150	chr5	18	132609117	132609209	Indeterminate - Possibly Dispensable
ClinVar	chr5:g.132609152_132609153dup	RAD50	132609152	132609153	chr5	18	132609117	132609209	Indeterminate - Possibly Dispensable
ClinVar	chr5:g.132609162_132609163del	RAD50	132609162	132609163	chr5	18	132609117	132609209	Indeterminate - Possibly Dispensable
ClinVar	chr5:g.132609186_132609186del	RAD50	132609186	132609186	chr5	18	132609117	132609209	Indeterminate - Possibly Dispensable
ClinVar	chr5:g.132609204A>T	RAD50	132609204	132609204	chr5	18	132609117	132609209	Indeterminate - Possibly Dispensable
ClinVar	chr5:g.132609284_132609284del	RAD50	132609284	132609284	chr5	19	132609283	132609396	Indeterminate - Possibly Dispensable
ClinVar	chr5:g.132609286_132609289del	RAD50	132609286	132609289	chr5	19	132609283	132609396	Indeterminate - Possibly Dispensable
ClinVar	chr5:g.132609289G>T	RAD50	132609289	132609289	chr5	19	132609283	132609396	Indeterminate - Possibly Dispensable
ClinVar	chr5:g.132609296_132609300del	RAD50	132609296	132609300	chr5	19	132609283	132609396	Indeterminate - Possibly Dispensable
ClinVar	chr5:g.132609298_132609299dup	RAD50	132609298	132609299	chr5	19	132609283	132609396	Indeterminate - Possibly Dispensable
ClinVar	chr5:g.132609301_132609304del	RAD50	132609301	132609304	chr5	19	132609283	132609396	Indeterminate - Possibly Dispensable
ClinVar	chr5:g.132609304_132609304del	RAD50	132609304	132609304	chr5	19	132609283	132609396	Indeterminate - Possibly Dispensable
ClinVar	chr5:g.132609304_132609305insATT	RAD50	132609304	132609305	chr5	19	132609283	132609396	Indeterminate - Possibly Dispensable
ClinVar	chr5:g.132609304_132609305insAATT	RAD50	132609304	132609305	chr5	19	132609283	132609396	Indeterminate - Possibly Dispensable
ClinVar	chr5:g.132609305_132609308del	RAD50	132609305	132609308	chr5	19	132609283	132609396	Indeterminate - Possibly Dispensable
ClinVar	chr5:g.132609312_132609312del	RAD50	132609312	132609312	chr5	19	132609283	132609396	Indeterminate - Possibly Dispensable
ClinVar	chr5:g.132609316C>T	RAD50	132609316	132609316	chr5	19	132609283	132609396	Indeterminate - Possibly Dispensable
ClinVar	chr5:g.132609340_132609341del	RAD50	132609340	132609341	chr5	19	132609283	132609396	Indeterminate - Possibly Dispensable
ClinVar	chr5:g.132609340_132609343del	RAD50	132609340	132609343	chr5	19	132609283	132609396	Indeterminate - Possibly Dispensable
ClinVar	chr5:g.132609343G>T	RAD50	132609343	132609343	chr5	19	132609283	132609396	Indeterminate - Possibly Dispensable
ClinVar	chr5:g.132609387_132609388dup	RAD50	132609387	132609388	chr5	19	132609283	132609396	Indeterminate - Possibly Dispensable
ClinVar	chr5:g.132609388_132609391del	RAD50	132609388	132609391	chr5	19	132609283	132609396	Indeterminate - Possibly Dispensable
ClinVar	chr5:g.132609391C>T	RAD50	132609391	132609391	chr5	19	132609283	132609396	Indeterminate - Possibly Dispensable
ClinVar	chr5:g.132618078_132618087del	RAD50	132618078	132618087	chr5	21	132618070	132618294	Indeterminate - Possibly Dispensable
ClinVar	chr5:g.132618080A>T	RAD50	132618080	132618080	chr5	21	132618070	132618294	Indeterminate - Possibly Dispensable
ClinVar	chr5:g.132618084T>A	RAD50	132618084	132618084	chr5	21	132618070	132618294	Indeterminate - Possibly Dispensable
ClinVar	chr5:g.132618118_132618121del	RAD50	132618118	132618121	chr5	21	132618070	132618294	Indeterminate - Possibly Dispensable
ClinVar	chr5:g.132618138_132618141del	RAD50	132618138	132618141	chr5	21	132618070	132618294	Indeterminate - Possibly Dispensable
ClinVar	chr5:g.132618143_132618143del	RAD50	132618143	132618143	chr5	21	132618070	132618294	Indeterminate - Possibly Dispensable
ClinVar	chr5:g.132618171_132618178delinsT	RAD50	132618171	132618178	chr5	21	132618070	132618294	Indeterminate - Possibly Dispensable
ClinVar	chr5:g.132618175_132618176del	RAD50	132618175	132618176	chr5	21	132618070	132618294	Indeterminate - Possibly Dispensable
ClinVar	chr5:g.132618176G>T	RAD50	132618176	132618176	chr5	21	132618070	132618294	Indeterminate - Possibly Dispensable
ClinVar	chr5:g.132618181_132618182dup	RAD50	132618181	132618182	chr5	21	132618070	132618294	Indeterminate - Possibly Dispensable
ClinVar	chr5:g.132618182C>T	RAD50	132618182	132618182	chr5	21	132618070	132618294	Indeterminate - Possibly Dispensable
ClinVar	chr5:g.132618190_132618191dup	RAD50	132618190	132618191	chr5	21	132618070	132618294	Indeterminate - Possibly Dispensable
ClinVar	chr5:g.132618206G>T	RAD50	132618206	132618206	chr5	21	132618070	132618294	Indeterminate - Possibly Dispensable
ClinVar	chr5:g.132618270_132618270del	RAD50	132618270	132618270	chr5	21	132618070	132618294	Indeterminate - Possibly Dispensable
ClinVar	chr5:g.132618277T>G	RAD50	132618277	132618277	chr5	21	132618070	132618294	Indeterminate - Possibly Dispensable
ClinVar	chr5:g.137628301G>T	KLHL3	137628301	137628301	chr5	13	137628297	137628437	Indeterminate - Possibly Dispensable
ClinVar	chr5:g.137628305C>T	KLHL3	137628305	137628305	chr5	13	137628297	137628437	Indeterminate - Possibly Dispensable
ClinVar	chr5:g.137628306G>A	KLHL3	137628306	137628306	chr5	13	137628297	137628437	Indeterminate - Possibly Dispensable
ClinVar	chr5:g.137628317_137628318dup	KLHL3	137628317	137628318	chr5	13	137628297	137628437	Indeterminate - Possibly Dispensable
ClinVar	chr5:g.137628387G>T	KLHL3	137628387	137628387	chr5	13	137628297	137628437	Indeterminate - Possibly Dispensable
ClinVar	chr5:g.137628408C>T	KLHL3	137628408	137628408	chr5	13	137628297	137628437	Indeterminate - Possibly Dispensable
ClinVar	chr5:g.137634077C>T	KLHL3	137634077	137634077	chr5	12	137634037	137634165	Indeterminate - Possibly Dispensable
ClinVar	chr5:g.137637320C>T	KLHL3	137637320	137637320	chr5	11	137637294	137637395	Indeterminate - Possibly Dispensable
ClinVar	chr5:g.137637324G>A	KLHL3	137637324	137637324	chr5	11	137637294	137637395	Indeterminate - Possibly Dispensable
ClinVar	chr5:g.137637335A>G	KLHL3	137637335	137637335	chr5	11	137637294	137637395	Indeterminate - Possibly Dispensable
ClinVar	chr5:g.137637338G>A	KLHL3	137637338	137637338	chr5	11	137637294	137637395	Indeterminate - Possibly Dispensable
ClinVar	chr5:g.137637386G>A	KLHL3	137637386	137637386	chr5	11	137637294	137637395	Indeterminate - Possibly Dispensable
ClinVar	chr5:g.138399895C>T	KDM3B	138399895	138399895	chr5	11	138399860	138400012	Indeterminate - Possibly Dispensable
ClinVar	chr5:g.138399908A>T	KDM3B	138399908	138399908	chr5	11	138399860	138400012	Indeterminate - Possibly Dispensable
ClinVar	chr5:g.138566643G>A	HSPA9	138566643	138566643	chr5	9	138566626	138566718	Indeterminate - Possibly Dispensable
ClinVar	chr5:g.138812191_138812192dup	CTNNA1	138812191	138812192	chr5	5	138812183	138812302	Indeterminate - Possibly Dispensable
ClinVar	chr5:g.138812212_138812212del	CTNNA1	138812212	138812212	chr5	5	138812183	138812302	Indeterminate - Possibly Dispensable
ClinVar	chr5:g.138812225C>T	CTNNA1	138812225	138812225	chr5	5	138812183	138812302	Indeterminate - Possibly Dispensable
ClinVar	chr5:g.138812245T>G	CTNNA1	138812245	138812245	chr5	5	138812183	138812302	Indeterminate - Possibly Dispensable
ClinVar	chr5:g.138812276_138812276del	CTNNA1	138812276	138812276	chr5	5	138812183	138812302	Indeterminate - Possibly Dispensable
ClinVar	chr5:g.138812279_138812285delinsTAATGTT	CTNNA1	138812279	138812285	chr5	5	138812183	138812302	Indeterminate - Possibly Dispensable
ClinVar	chr5:g.138812291A>T	CTNNA1	138812291	138812291	chr5	5	138812183	138812302	Indeterminate - Possibly Dispensable
ClinVar	chr5:g.138812297C>T	CTNNA1	138812297	138812297	chr5	5	138812183	138812302	Indeterminate - Possibly Dispensable
ClinVar	chr5:g.138824534_138824535dup	CTNNA1	138824534	138824535	chr5	6	138824530	138824799	Indeterminate - Possibly Dispensable
ClinVar	chr5:g.138824557C>T	CTNNA1	138824557	138824557	chr5	6	138824530	138824799	Indeterminate - Possibly Dispensable
ClinVar	chr5:g.138824589_138824589del	CTNNA1	138824589	138824589	chr5	6	138824530	138824799	Indeterminate - Possibly Dispensable
ClinVar	chr5:g.138824617C>T	CTNNA1	138824617	138824617	chr5	6	138824530	138824799	Indeterminate - Possibly Dispensable
ClinVar	chr5:g.138824672_138824673dup	CTNNA1	138824672	138824673	chr5	6	138824530	138824799	Indeterminate - Possibly Dispensable
ClinVar	chr5:g.138824676_138824677dup	CTNNA1	138824676	138824677	chr5	6	138824530	138824799	Indeterminate - Possibly Dispensable
ClinVar	chr5:g.138824677A>T	CTNNA1	138824677	138824677	chr5	6	138824530	138824799	Indeterminate - Possibly Dispensable
ClinVar	chr5:g.138824680C>T	CTNNA1	138824680	138824680	chr5	6	138824530	138824799	Indeterminate - Possibly Dispensable
ClinVar	chr5:g.138824719C>T	CTNNA1	138824719	138824719	chr5	6	138824530	138824799	Indeterminate - Possibly Dispensable
ClinVar	chr5:g.138824721_138824721del	CTNNA1	138824721	138824721	chr5	6	138824530	138824799	Indeterminate - Possibly Dispensable
ClinVar	chr5:g.138824744C>G	CTNNA1	138824744	138824744	chr5	6	138824530	138824799	Indeterminate - Possibly Dispensable
ClinVar	chr5:g.138824757_138824758dup	CTNNA1	138824757	138824758	chr5	6	138824530	138824799	Indeterminate - Possibly Dispensable
ClinVar	chr5:g.138827515_138827516del	CTNNA1	138827515	138827516	chr5	7	138827515	138827718	Indeterminate - Possibly Dispensable
ClinVar	chr5:g.138827520_138827523del	CTNNA1	138827520	138827523	chr5	7	138827515	138827718	Indeterminate - Possibly Dispensable
ClinVar	chr5:g.138827532_138827532del	CTNNA1	138827532	138827532	chr5	7	138827515	138827718	Indeterminate - Possibly Dispensable
ClinVar	chr5:g.138827535_138827536dup	CTNNA1	138827535	138827536	chr5	7	138827515	138827718	Indeterminate - Possibly Dispensable
ClinVar	chr5:g.138827566_138827567dup	CTNNA1	138827566	138827567	chr5	7	138827515	138827718	Indeterminate - Possibly Dispensable
ClinVar	chr5:g.138827574_138827574del	CTNNA1	138827574	138827574	chr5	7	138827515	138827718	Indeterminate - Possibly Dispensable
ClinVar	chr5:g.138827575G>A	CTNNA1	138827575	138827575	chr5	7	138827515	138827718	Indeterminate - Possibly Dispensable
ClinVar	chr5:g.138827580_138827590del	CTNNA1	138827580	138827590	chr5	7	138827515	138827718	Indeterminate - Possibly Dispensable
ClinVar	chr5:g.138827584_138827585dup	CTNNA1	138827584	138827585	chr5	7	138827515	138827718	Indeterminate - Possibly Dispensable
ClinVar	chr5:g.138827609T>C	CTNNA1	138827609	138827609	chr5	7	138827515	138827718	Indeterminate - Possibly Dispensable
ClinVar	chr5:g.138827650C>T	CTNNA1	138827650	138827650	chr5	7	138827515	138827718	Indeterminate - Possibly Dispensable
ClinVar	chr5:g.138827662_138827662del	CTNNA1	138827662	138827662	chr5	7	138827515	138827718	Indeterminate - Possibly Dispensable
ClinVar	chr5:g.138827666_138827666del	CTNNA1	138827666	138827666	chr5	7	138827515	138827718	Indeterminate - Possibly Dispensable
ClinVar	chr5:g.138827675_138827676dup	CTNNA1	138827675	138827676	chr5	7	138827515	138827718	Indeterminate - Possibly Dispensable
ClinVar	chr5:g.138827676_138827677del	CTNNA1	138827676	138827677	chr5	7	138827515	138827718	Indeterminate - Possibly Dispensable
ClinVar	chr5:g.138827680C>T	CTNNA1	138827680	138827680	chr5	7	138827515	138827718	Indeterminate - Possibly Dispensable
ClinVar	chr5:g.138827689C>T	CTNNA1	138827689	138827689	chr5	7	138827515	138827718	Indeterminate - Possibly Dispensable
ClinVar	chr5:g.138827699_138827699del	CTNNA1	138827699	138827699	chr5	7	138827515	138827718	Indeterminate - Possibly Dispensable
ClinVar	chr5:g.138827709C>A	CTNNA1	138827709	138827709	chr5	7	138827515	138827718	Indeterminate - Possibly Dispensable
ClinVar	chr5:g.138886221_138886221del	CTNNA1	138886221	138886221	chr5	8	138886212	138886292	Indeterminate - Possibly Dispensable
ClinVar	chr5:g.138886256_138886257dup	CTNNA1	138886256	138886257	chr5	8	138886212	138886292	Indeterminate - Possibly Dispensable
ClinVar	chr5:g.138886257_138886257del	CTNNA1	138886257	138886257	chr5	8	138886212	138886292	Indeterminate - Possibly Dispensable
ClinVar	chr5:g.138886263_138886264dup	CTNNA1	138886263	138886264	chr5	8	138886212	138886292	Indeterminate - Possibly Dispensable
ClinVar	chr5:g.138886266A>T	CTNNA1	138886266	138886266	chr5	8	138886212	138886292	Indeterminate - Possibly Dispensable
ClinVar	chr5:g.138886280_138886281delinsA	CTNNA1	138886280	138886281	chr5	8	138886212	138886292	Indeterminate - Possibly Dispensable
ClinVar	chr5:g.138887552_138887553insGCC	CTNNA1	138887552	138887553	chr5	9	138887490	138887642	Indeterminate - Possibly Dispensable
ClinVar	chr5:g.138887591_138887594del	CTNNA1	138887591	138887594	chr5	9	138887490	138887642	Indeterminate - Possibly Dispensable
ClinVar	chr5:g.138887598G>T	CTNNA1	138887598	138887598	chr5	9	138887490	138887642	Indeterminate - Possibly Dispensable
ClinVar	chr5:g.138887607C>T	CTNNA1	138887607	138887607	chr5	9	138887490	138887642	Indeterminate - Possibly Dispensable
ClinVar	chr5:g.138887615_138887625del	CTNNA1	138887615	138887625	chr5	9	138887490	138887642	Indeterminate - Possibly Dispensable
ClinVar	chr5:g.138887634_138887634del	CTNNA1	138887634	138887634	chr5	9	138887490	138887642	Indeterminate - Possibly Dispensable
ClinVar	chr5:g.138887640G>T	CTNNA1	138887640	138887640	chr5	9	138887490	138887642	Indeterminate - Possibly Dispensable
ClinVar	chr5:g.138929250_138929251del	CTNNA1	138929250	138929251	chr5	14	138929246	138929356	Indeterminate - Possibly Dispensable
ClinVar	chr5:g.138929267_138929268dup	CTNNA1	138929267	138929268	chr5	14	138929246	138929356	Indeterminate - Possibly Dispensable
ClinVar	chr5:g.138929272_138929273dup	CTNNA1	138929272	138929273	chr5	14	138929246	138929356	Indeterminate - Possibly Dispensable
ClinVar	chr5:g.138929273_138929274del	CTNNA1	138929273	138929274	chr5	14	138929246	138929356	Indeterminate - Possibly Dispensable
ClinVar	chr5:g.138929275_138929276dup	CTNNA1	138929275	138929276	chr5	14	138929246	138929356	Indeterminate - Possibly Dispensable
ClinVar	chr5:g.138929292_138929293dup	CTNNA1	138929292	138929293	chr5	14	138929246	138929356	Indeterminate - Possibly Dispensable
ClinVar	chr5:g.138929315C>T	CTNNA1	138929315	138929315	chr5	14	138929246	138929356	Indeterminate - Possibly Dispensable
ClinVar	chr5:g.138929327_138929327del	CTNNA1	138929327	138929327	chr5	14	138929246	138929356	Indeterminate - Possibly Dispensable
ClinVar	chr5:g.138929327_138929330delinsT	CTNNA1	138929327	138929330	chr5	14	138929246	138929356	Indeterminate - Possibly Dispensable
ClinVar	chr5:g.138929345C>T	CTNNA1	138929345	138929345	chr5	14	138929246	138929356	Indeterminate - Possibly Dispensable
ClinVar	chr5:g.140693977_140693977del	HARS2	140693977	140693977	chr5	3	140693935	140694054	Indeterminate - Possibly Dispensable
ClinVar	chr5:g.140693992_140693993insGTTCT	HARS2	140693992	140693993	chr5	3	140693935	140694054	Indeterminate - Possibly Dispensable
ClinVar	chr5:g.140694010C>T	HARS2	140694010	140694010	chr5	3	140693935	140694054	Indeterminate - Possibly Dispensable
ClinVar	chr5:g.140694032A>G	HARS2	140694032	140694032	chr5	3	140693935	140694054	Indeterminate - Possibly Dispensable
ClinVar	chr5:g.140698020G>C	HARS2	140698020	140698020	chr5	12	140697932	140698078	Indeterminate - Possibly Dispensable
ClinVar	chr5:g.141574999_141574999del	DIAPH1	141574999	141574999	chr5	15	141574967	141575146	Indeterminate - Possibly Dispensable
ClinVar	chr5:g.141575059G>A	DIAPH1	141575059	141575059	chr5	15	141574967	141575146	Indeterminate - Possibly Dispensable
ClinVar	chr5:g.141575097_141575097del	DIAPH1	141575097	141575097	chr5	15	141574967	141575146	Indeterminate - Possibly Dispensable
ClinVar	chr5:g.141575125G>A	DIAPH1	141575125	141575125	chr5	15	141574967	141575146	Indeterminate - Possibly Dispensable
ClinVar	chr5:g.141626212C>T	HDAC3	141626212	141626212	chr5	11	141626194	141626283	Indeterminate - Possibly Dispensable
ClinVar	chr5:g.141626221T>C	HDAC3	141626221	141626221	chr5	11	141626194	141626283	Indeterminate - Possibly Dispensable
ClinVar	chr5:g.143310130G>A	NR3C1	143310130	143310130	chr5	4	143310097	143310213	Indeterminate - Possibly Dispensable
ClinVar	chr5:g.143310160G>A	NR3C1	143310160	143310160	chr5	4	143310097	143310213	Indeterminate - Possibly Dispensable
ClinVar	chr5:g.148404708T>C	FBXO38	148404708	148404708	chr5	6	148404685	148404822	Indeterminate - Possibly Dispensable
ClinVar	chr5:g.149010272G>A	SH3TC2	149010272	149010272	chr5	14	149010270	149010392	Indeterminate - Possibly Dispensable
ClinVar	chr5:g.149010276G>T	SH3TC2	149010276	149010276	chr5	14	149010270	149010392	Indeterminate - Possibly Dispensable
ClinVar	chr5:g.149010294_149010294del	SH3TC2	149010294	149010294	chr5	14	149010270	149010392	Indeterminate - Possibly Dispensable
ClinVar	chr5:g.149010306_149010306del	SH3TC2	149010306	149010306	chr5	14	149010270	149010392	Indeterminate - Possibly Dispensable
ClinVar	chr5:g.149010383G>A	SH3TC2	149010383	149010383	chr5	14	149010270	149010392	Indeterminate - Possibly Dispensable
ClinVar	chr5:g.149042699_149042699del	SH3TC2	149042699	149042699	chr5	5	149042694	149042837	Indeterminate - Possibly Dispensable
ClinVar	chr5:g.149042807A>G	SH3TC2	149042807	149042807	chr5	5	149042694	149042837	Indeterminate - Possibly Dispensable
ClinVar	chr5:g.149898407T>A	PDE6A	149898407	149898407	chr5	10	149898363	149898506	Indeterminate - Possibly Dispensable
ClinVar	chr5:g.149898409_149898409del	PDE6A	149898409	149898409	chr5	10	149898363	149898506	Indeterminate - Possibly Dispensable
ClinVar	chr5:g.149898409_149898411delinsGG	PDE6A	149898409	149898411	chr5	10	149898363	149898506	Indeterminate - Possibly Dispensable
ClinVar	chr5:g.149898410_149898411dup	PDE6A	149898410	149898411	chr5	10	149898363	149898506	Indeterminate - Possibly Dispensable
ClinVar	chr5:g.149898411_149898412del	PDE6A	149898411	149898412	chr5	10	149898363	149898506	Indeterminate - Possibly Dispensable
ClinVar	chr5:g.149898459A>T	PDE6A	149898459	149898459	chr5	10	149898363	149898506	Indeterminate - Possibly Dispensable
ClinVar	chr5:g.149898484C>T	PDE6A	149898484	149898484	chr5	10	149898363	149898506	Indeterminate - Possibly Dispensable
ClinVar	chr5:g.149898497G>A	PDE6A	149898497	149898497	chr5	10	149898363	149898506	Indeterminate - Possibly Dispensable
ClinVar	chr5:g.149898502_149898502del	PDE6A	149898502	149898502	chr5	10	149898363	149898506	Indeterminate - Possibly Dispensable
ClinVar	chr5:g.149899384_149899385dup	PDE6A	149899384	149899385	chr5	9	149899375	149899524	Indeterminate - Possibly Dispensable
ClinVar	chr5:g.149899433G>T	PDE6A	149899433	149899433	chr5	9	149899375	149899524	Indeterminate - Possibly Dispensable
ClinVar	chr5:g.149899472G>A	PDE6A	149899472	149899472	chr5	9	149899375	149899524	Indeterminate - Possibly Dispensable
ClinVar	chr5:g.149899509C>A	PDE6A	149899509	149899509	chr5	9	149899375	149899524	Indeterminate - Possibly Dispensable
ClinVar	chr5:g.149899521C>A	PDE6A	149899521	149899521	chr5	9	149899375	149899524	Indeterminate - Possibly Dispensable
ClinVar	chr5:g.149903664_149903664del	PDE6A	149903664	149903664	chr5	8	149903648	149903695	Indeterminate - Possibly Dispensable
ClinVar	chr5:g.149921621_149921639del	PDE6A	149921621	149921639	chr5	5	149921635	149921709	Indeterminate - Possibly Dispensable
ClinVar	chr5:g.149931062_149931063del	PDE6A	149931062	149931063	chr5	4	149931028	149931168	Indeterminate - Possibly Dispensable
ClinVar	chr5:g.149931098A>G	PDE6A	149931098	149931098	chr5	4	149931028	149931168	Indeterminate - Possibly Dispensable
ClinVar	chr5:g.149933941G>A	PDE6A	149933941	149933941	chr5	3	149933930	149934019	Indeterminate - Possibly Dispensable
ClinVar	chr5:g.149933971_149933971del	PDE6A	149933971	149933971	chr5	3	149933930	149934019	Indeterminate - Possibly Dispensable
ClinVar	chr5:g.150080090_150080090del	CSF1R	150080090	150080090	chr5	3	150080052	150080336	Indeterminate - Possibly Dispensable
ClinVar	chr5:g.150080810_150080832del	CSF1R	150080810	150080832	chr5	2	150080767	150081024	Indeterminate - Possibly Dispensable
ClinVar	chr5:g.150080901C>T	CSF1R	150080901	150080901	chr5	2	150080767	150081024	Indeterminate - Possibly Dispensable
ClinVar	chr5:g.150080912_150080913dup	CSF1R	150080912	150080913	chr5	2	150080767	150081024	Indeterminate - Possibly Dispensable
ClinVar	chr5:g.150250269G>T	CAMK2A	150250269	150250269	chr5	11	150250226	150250309	Indeterminate - Possibly Dispensable
ClinVar	chr5:g.150250269_150250275delinsCATGCA	CAMK2A	150250269	150250275	chr5	11	150250226	150250309	Indeterminate - Possibly Dispensable
ClinVar	chr5:g.150250270T>G	CAMK2A	150250270	150250270	chr5	11	150250226	150250309	Indeterminate - Possibly Dispensable
ClinVar	chr5:g.150250281T>C	CAMK2A	150250281	150250281	chr5	11	150250226	150250309	Indeterminate - Possibly Dispensable
ClinVar	chr5:g.150372009_150372009del	TCOF1	150372009	150372009	chr5	7	150372006	150372236	Indeterminate - Possibly Dispensable
ClinVar	chr5:g.150372012_150372012del	TCOF1	150372012	150372012	chr5	7	150372006	150372236	Indeterminate - Possibly Dispensable
ClinVar	chr5:g.150372012_150372016del	TCOF1	150372012	150372016	chr5	7	150372006	150372236	Indeterminate - Possibly Dispensable
ClinVar	chr5:g.150372101_150372101del	TCOF1	150372101	150372101	chr5	7	150372006	150372236	Indeterminate - Possibly Dispensable
ClinVar	chr5:g.150372168G>T	TCOF1	150372168	150372168	chr5	7	150372006	150372236	Indeterminate - Possibly Dispensable
ClinVar	chr5:g.150374288C>T	TCOF1	150374288	150374288	chr5	8	150374174	150374386	Indeterminate - Possibly Dispensable
ClinVar	chr5:g.150374302_150374303insGT	TCOF1	150374302	150374303	chr5	8	150374174	150374386	Indeterminate - Possibly Dispensable
ClinVar	chr5:g.150374318_150374319insTG	TCOF1	150374318	150374319	chr5	8	150374174	150374386	Indeterminate - Possibly Dispensable
ClinVar	chr5:g.150374319_150374320dup	TCOF1	150374319	150374320	chr5	8	150374174	150374386	Indeterminate - Possibly Dispensable
ClinVar	chr5:g.150374376_150374376del	TCOF1	150374376	150374376	chr5	8	150374174	150374386	Indeterminate - Possibly Dispensable
ClinVar	chr5:g.150374627C>A	TCOF1	150374627	150374627	chr5	9	150374617	150374811	Indeterminate - Possibly Dispensable
ClinVar	chr5:g.150374630_150374631dup	TCOF1	150374630	150374631	chr5	9	150374617	150374811	Indeterminate - Possibly Dispensable
ClinVar	chr5:g.150374641_150374641del	TCOF1	150374641	150374641	chr5	9	150374617	150374811	Indeterminate - Possibly Dispensable
ClinVar	chr5:g.150374659_150374660dup	TCOF1	150374659	150374660	chr5	9	150374617	150374811	Indeterminate - Possibly Dispensable
ClinVar	chr5:g.150374674_150374675dup	TCOF1	150374674	150374675	chr5	9	150374617	150374811	Indeterminate - Possibly Dispensable
ClinVar	chr5:g.150374682_150374683dup	TCOF1	150374682	150374683	chr5	9	150374617	150374811	Indeterminate - Possibly Dispensable
ClinVar	chr5:g.150374706_150374706del	TCOF1	150374706	150374706	chr5	9	150374617	150374811	Indeterminate - Possibly Dispensable
ClinVar	chr5:g.150374751_150374767del	TCOF1	150374751	150374767	chr5	9	150374617	150374811	Indeterminate - Possibly Dispensable
ClinVar	chr5:g.150374763_150374764dup	TCOF1	150374763	150374764	chr5	9	150374617	150374811	Indeterminate - Possibly Dispensable
ClinVar	chr5:g.150374789_150374790del	TCOF1	150374789	150374790	chr5	9	150374617	150374811	Indeterminate - Possibly Dispensable
ClinVar	chr5:g.150374972_150374973dup	TCOF1	150374972	150374973	chr5	10	150374954	150375163	Indeterminate - Possibly Dispensable
ClinVar	chr5:g.150374973_150374973del	TCOF1	150374973	150374973	chr5	10	150374954	150375163	Indeterminate - Possibly Dispensable
ClinVar	chr5:g.150375002_150375024del	TCOF1	150375002	150375024	chr5	10	150374954	150375163	Indeterminate - Possibly Dispensable
ClinVar	chr5:g.150375003_150375013del	TCOF1	150375003	150375013	chr5	10	150374954	150375163	Indeterminate - Possibly Dispensable
ClinVar	chr5:g.150375029_150375030dup	TCOF1	150375029	150375030	chr5	10	150374954	150375163	Indeterminate - Possibly Dispensable
ClinVar	chr5:g.150375052_150375053del	TCOF1	150375052	150375053	chr5	10	150374954	150375163	Indeterminate - Possibly Dispensable
ClinVar	chr5:g.150375063_150375063del	TCOF1	150375063	150375063	chr5	10	150374954	150375163	Indeterminate - Possibly Dispensable
ClinVar	chr5:g.150375068C>T	TCOF1	150375068	150375068	chr5	10	150374954	150375163	Indeterminate - Possibly Dispensable
ClinVar	chr5:g.150375073_150375073del	TCOF1	150375073	150375073	chr5	10	150374954	150375163	Indeterminate - Possibly Dispensable
ClinVar	chr5:g.150375100_150375101del	TCOF1	150375100	150375101	chr5	10	150374954	150375163	Indeterminate - Possibly Dispensable
ClinVar	chr5:g.150375354_150375355insAT	TCOF1	150375354	150375355	chr5	11	150375339	150375554	Indeterminate - Possibly Dispensable
ClinVar	chr5:g.150375392_150375392del	TCOF1	150375392	150375392	chr5	11	150375339	150375554	Indeterminate - Possibly Dispensable
ClinVar	chr5:g.150375405_150375405del	TCOF1	150375405	150375405	chr5	11	150375339	150375554	Indeterminate - Possibly Dispensable
ClinVar	chr5:g.150375409_150375410dup	TCOF1	150375409	150375410	chr5	11	150375339	150375554	Indeterminate - Possibly Dispensable
ClinVar	chr5:g.150375426_150375426del	TCOF1	150375426	150375426	chr5	11	150375339	150375554	Indeterminate - Possibly Dispensable
ClinVar	chr5:g.150375448_150375448del	TCOF1	150375448	150375448	chr5	11	150375339	150375554	Indeterminate - Possibly Dispensable
ClinVar	chr5:g.150375454C>G	TCOF1	150375454	150375454	chr5	11	150375339	150375554	Indeterminate - Possibly Dispensable
ClinVar	chr5:g.150375472G>A	TCOF1	150375472	150375472	chr5	11	150375339	150375554	Indeterminate - Possibly Dispensable
ClinVar	chr5:g.150375484C>G	TCOF1	150375484	150375484	chr5	11	150375339	150375554	Indeterminate - Possibly Dispensable
ClinVar	chr5:g.150375496_150375496del	TCOF1	150375496	150375496	chr5	11	150375339	150375554	Indeterminate - Possibly Dispensable
ClinVar	chr5:g.150375508_150375509dup	TCOF1	150375508	150375509	chr5	11	150375339	150375554	Indeterminate - Possibly Dispensable
ClinVar	chr5:g.150375721G>A	TCOF1	150375721	150375721	chr5	12	150375721	150375909	Indeterminate - Possibly Dispensable
ClinVar	chr5:g.150375777_150375778dup	TCOF1	150375777	150375778	chr5	12	150375721	150375909	Indeterminate - Possibly Dispensable
ClinVar	chr5:g.150375840_150375841delinsTT	TCOF1	150375840	150375841	chr5	12	150375721	150375909	Indeterminate - Possibly Dispensable
ClinVar	chr5:g.150375865_150375866del	TCOF1	150375865	150375866	chr5	12	150375721	150375909	Indeterminate - Possibly Dispensable
ClinVar	chr5:g.150376103_150376103del	TCOF1	150376103	150376103	chr5	13	150376082	150376330	Indeterminate - Possibly Dispensable
ClinVar	chr5:g.150376110_150376111dup	TCOF1	150376110	150376111	chr5	13	150376082	150376330	Indeterminate - Possibly Dispensable
ClinVar	chr5:g.150376162_150376162del	TCOF1	150376162	150376162	chr5	13	150376082	150376330	Indeterminate - Possibly Dispensable
ClinVar	chr5:g.150376166C>T	TCOF1	150376166	150376166	chr5	13	150376082	150376330	Indeterminate - Possibly Dispensable
ClinVar	chr5:g.150376178C>T	TCOF1	150376178	150376178	chr5	13	150376082	150376330	Indeterminate - Possibly Dispensable
ClinVar	chr5:g.150376181_150376182dup	TCOF1	150376181	150376182	chr5	13	150376082	150376330	Indeterminate - Possibly Dispensable
ClinVar	chr5:g.150376224_150376224del	TCOF1	150376224	150376224	chr5	13	150376082	150376330	Indeterminate - Possibly Dispensable
ClinVar	chr5:g.150376238_150376239del	TCOF1	150376238	150376239	chr5	13	150376082	150376330	Indeterminate - Possibly Dispensable
ClinVar	chr5:g.150376289_150376292del	TCOF1	150376289	150376292	chr5	13	150376082	150376330	Indeterminate - Possibly Dispensable
ClinVar	chr5:g.150376328C>T	TCOF1	150376328	150376328	chr5	13	150376082	150376330	Indeterminate - Possibly Dispensable
ClinVar	chr5:g.150376330_150376330del	TCOF1	150376330	150376330	chr5	13	150376082	150376330	Indeterminate - Possibly Dispensable
ClinVar	chr5:g.150376425_150376426del	TCOF1	150376425	150376426	chr5	14	150376423	150376620	Indeterminate - Possibly Dispensable
ClinVar	chr5:g.150376468_150376469dup	TCOF1	150376468	150376469	chr5	14	150376423	150376620	Indeterminate - Possibly Dispensable
ClinVar	chr5:g.150376484_150376485dup	TCOF1	150376484	150376485	chr5	14	150376423	150376620	Indeterminate - Possibly Dispensable
ClinVar	chr5:g.150376520_150376521dup	TCOF1	150376520	150376521	chr5	14	150376423	150376620	Indeterminate - Possibly Dispensable
ClinVar	chr5:g.150376537C>T	TCOF1	150376537	150376537	chr5	14	150376423	150376620	Indeterminate - Possibly Dispensable
ClinVar	chr5:g.150376566_150376567del	TCOF1	150376566	150376567	chr5	14	150376423	150376620	Indeterminate - Possibly Dispensable
ClinVar	chr5:g.150376586C>A	TCOF1	150376586	150376586	chr5	14	150376423	150376620	Indeterminate - Possibly Dispensable
ClinVar	chr5:g.150376591_150376594del	TCOF1	150376591	150376594	chr5	14	150376423	150376620	Indeterminate - Possibly Dispensable
ClinVar	chr5:g.150378907_150378908dup	TCOF1	150378907	150378908	chr5	15	150378905	150379042	Indeterminate - Possibly Dispensable
ClinVar	chr5:g.150378917_150378917del	TCOF1	150378917	150378917	chr5	15	150378905	150379042	Indeterminate - Possibly Dispensable
ClinVar	chr5:g.150378948_150378948del	TCOF1	150378948	150378948	chr5	15	150378905	150379042	Indeterminate - Possibly Dispensable
ClinVar	chr5:g.150378950_150378951dup	TCOF1	150378950	150378951	chr5	15	150378905	150379042	Indeterminate - Possibly Dispensable
ClinVar	chr5:g.150379025C>T	TCOF1	150379025	150379025	chr5	15	150378905	150379042	Indeterminate - Possibly Dispensable
ClinVar	chr5:g.150379027_150379028dup	TCOF1	150379027	150379028	chr5	15	150378905	150379042	Indeterminate - Possibly Dispensable
ClinVar	chr5:g.150379239_150379248del	TCOF1	150379239	150379248	chr5	16	150379229	150379408	Indeterminate - Possibly Dispensable
ClinVar	chr5:g.150379300_150379300del	TCOF1	150379300	150379300	chr5	16	150379229	150379408	Indeterminate - Possibly Dispensable
ClinVar	chr5:g.150379374C>G	TCOF1	150379374	150379374	chr5	16	150379229	150379408	Indeterminate - Possibly Dispensable
ClinVar	chr5:g.150379375_150379394del	TCOF1	150379375	150379394	chr5	16	150379229	150379408	Indeterminate - Possibly Dispensable
ClinVar	chr5:g.150379406C>T	TCOF1	150379406	150379406	chr5	16	150379229	150379408	Indeterminate - Possibly Dispensable
ClinVar	chr5:g.150379544_150379544del	TCOF1	150379544	150379544	chr5	17	150379532	150379732	Indeterminate - Possibly Dispensable
ClinVar	chr5:g.150379548_150379551delinsGCTGCCTTGGCT	TCOF1	150379548	150379551	chr5	17	150379532	150379732	Indeterminate - Possibly Dispensable
ClinVar	chr5:g.150379562A>T	TCOF1	150379562	150379562	chr5	17	150379532	150379732	Indeterminate - Possibly Dispensable
ClinVar	chr5:g.150379581_150379581del	TCOF1	150379581	150379581	chr5	17	150379532	150379732	Indeterminate - Possibly Dispensable
ClinVar	chr5:g.150379595_150379595del	TCOF1	150379595	150379595	chr5	17	150379532	150379732	Indeterminate - Possibly Dispensable
ClinVar	chr5:g.150379618_150379623delinsAACC	TCOF1	150379618	150379623	chr5	17	150379532	150379732	Indeterminate - Possibly Dispensable
ClinVar	chr5:g.150379668C>G	TCOF1	150379668	150379668	chr5	17	150379532	150379732	Indeterminate - Possibly Dispensable
ClinVar	chr5:g.150379669_150379670del	TCOF1	150379669	150379670	chr5	17	150379532	150379732	Indeterminate - Possibly Dispensable
ClinVar	chr5:g.150379669_150379672del	TCOF1	150379669	150379672	chr5	17	150379532	150379732	Indeterminate - Possibly Dispensable
ClinVar	chr5:g.150379689_150379692del	TCOF1	150379689	150379692	chr5	17	150379532	150379732	Indeterminate - Possibly Dispensable
ClinVar	chr5:g.150379699_150379700dup	TCOF1	150379699	150379700	chr5	17	150379532	150379732	Indeterminate - Possibly Dispensable
ClinVar	chr5:g.150391619_150391620dup	TCOF1	150391619	150391620	chr5	20	150391544	150391657	Indeterminate - Possibly Dispensable
ClinVar	chr5:g.153647084G>T	GRIA1	153647084	153647084	chr5	3	153646928	153647167	Indeterminate - Possibly Dispensable
ClinVar	chr5:g.153674648G>A	GRIA1	153674648	153674648	chr5	6	153674500	153674661	Indeterminate - Possibly Dispensable
ClinVar	chr5:g.153686324C>T	GRIA1	153686324	153686324	chr5	8	153686225	153686329	Indeterminate - Possibly Dispensable
ClinVar	chr5:g.154907762T>A	GEMIN5	154907762	154907762	chr5	16	154907591	154907818	Indeterminate - Possibly Dispensable
ClinVar	chr5:g.154925888G>A	GEMIN5	154925888	154925888	chr5	8	154925862	154926074	Indeterminate - Possibly Dispensable
ClinVar	chr5:g.154925954_154925955del	GEMIN5	154925954	154925955	chr5	8	154925862	154926074	Indeterminate - Possibly Dispensable
ClinVar	chr5:g.154931461G>A	GEMIN5	154931461	154931461	chr5	5	154931458	154931577	Indeterminate - Possibly Dispensable
ClinVar	chr5:g.154931485G>A	GEMIN5	154931485	154931485	chr5	5	154931458	154931577	Indeterminate - Possibly Dispensable
ClinVar	chr5:g.154931509T>C	GEMIN5	154931509	154931509	chr5	5	154931458	154931577	Indeterminate - Possibly Dispensable
ClinVar	chr5:g.157467055G>A	NIPAL4	157467055	157467055	chr5	3	157467049	157467105	Indeterminate - Possibly Dispensable
ClinVar	chr5:g.157467089G>A	NIPAL4	157467089	157467089	chr5	3	157467049	157467105	Indeterminate - Possibly Dispensable
ClinVar	chr5:g.161334754A>G	GABRB2	161334754	161334754	chr5	7	161334752	161334904	Indeterminate - Possibly Dispensable
ClinVar	chr5:g.161334809G>A	GABRB2	161334809	161334809	chr5	7	161334752	161334904	Indeterminate - Possibly Dispensable
ClinVar	chr5:g.161334829G>A	GABRB2	161334829	161334829	chr5	7	161334752	161334904	Indeterminate - Possibly Dispensable
ClinVar	chr5:g.161334830G>C	GABRB2	161334830	161334830	chr5	7	161334752	161334904	Indeterminate - Possibly Dispensable
ClinVar	chr5:g.161334830G>T	GABRB2	161334830	161334830	chr5	7	161334752	161334904	Indeterminate - Possibly Dispensable
ClinVar	chr5:g.161334830G>A	GABRB2	161334830	161334830	chr5	7	161334752	161334904	Indeterminate - Possibly Dispensable
ClinVar	chr5:g.161334838G>C	GABRB2	161334838	161334838	chr5	7	161334752	161334904	Indeterminate - Possibly Dispensable
ClinVar	chr5:g.161334840T>G	GABRB2	161334840	161334840	chr5	7	161334752	161334904	Indeterminate - Possibly Dispensable
ClinVar	chr5:g.161334847A>G	GABRB2	161334847	161334847	chr5	7	161334752	161334904	Indeterminate - Possibly Dispensable
ClinVar	chr5:g.161334854A>G	GABRB2	161334854	161334854	chr5	7	161334752	161334904	Indeterminate - Possibly Dispensable
ClinVar	chr5:g.161334856C>T	GABRB2	161334856	161334856	chr5	7	161334752	161334904	Indeterminate - Possibly Dispensable
ClinVar	chr5:g.161334865C>A	GABRB2	161334865	161334865	chr5	7	161334752	161334904	Indeterminate - Possibly Dispensable
ClinVar	chr5:g.161336639A>T	GABRB2	161336639	161336639	chr5	6	161336632	161336769	Indeterminate - Possibly Dispensable
ClinVar	chr5:g.161336684C>A	GABRB2	161336684	161336684	chr5	6	161336632	161336769	Indeterminate - Possibly Dispensable
ClinVar	chr5:g.161336685T>G	GABRB2	161336685	161336685	chr5	6	161336632	161336769	Indeterminate - Possibly Dispensable
ClinVar	chr5:g.168488605G>T	RARS1	168488605	168488605	chr5	2	168488602	168488736	Indeterminate - Possibly Dispensable
ClinVar	chr5:g.168488716C>T	RARS1	168488716	168488716	chr5	2	168488602	168488736	Indeterminate - Possibly Dispensable
ClinVar	chr5:g.169718777G>T	DOCK2	169718777	169718777	chr5	22	169718657	169718791	Indeterminate - Possibly Dispensable
ClinVar	chr5:g.171870806C>T	FBXW11	171870806	171870806	chr5	11	171870748	171870858	Indeterminate - Possibly Dispensable
ClinVar	chr5:g.171891525T>C	FBXW11	171891525	171891525	chr5	7	171891467	171891604	Indeterminate - Possibly Dispensable
ClinVar	chr5:g.172358847_172358848dup	SH3PXD2B	172358847	172358848	chr5	8	172358773	172358877	Indeterminate - Possibly Dispensable
ClinVar	chr5:g.172358873C>T	SH3PXD2B	172358873	172358873	chr5	8	172358773	172358877	Indeterminate - Possibly Dispensable
ClinVar	chr5:g.177248196_177248197dup	NSD1	177248196	177248197	chr5	11	177248181	177248324	Indeterminate - Possibly Dispensable
ClinVar	chr5:g.177248212_177248212del	NSD1	177248212	177248212	chr5	11	177248181	177248324	Indeterminate - Possibly Dispensable
ClinVar	chr5:g.177248221_177248222insATCCT	NSD1	177248221	177248222	chr5	11	177248181	177248324	Indeterminate - Possibly Dispensable
ClinVar	chr5:g.177248250_177248250del	NSD1	177248250	177248250	chr5	11	177248181	177248324	Indeterminate - Possibly Dispensable
ClinVar	chr5:g.177256971T>C	NSD1	177256971	177256971	chr5	13	177256951	177257151	Indeterminate - Possibly Dispensable
ClinVar	chr5:g.177256972G>A	NSD1	177256972	177256972	chr5	13	177256951	177257151	Indeterminate - Possibly Dispensable
ClinVar	chr5:g.177256983_177256983del	NSD1	177256983	177256983	chr5	13	177256951	177257151	Indeterminate - Possibly Dispensable
ClinVar	chr5:g.177257003_177257004dup	NSD1	177257003	177257004	chr5	13	177256951	177257151	Indeterminate - Possibly Dispensable
ClinVar	chr5:g.177257007_177257008dup	NSD1	177257007	177257008	chr5	13	177256951	177257151	Indeterminate - Possibly Dispensable
ClinVar	chr5:g.177257010_177257010delinsGA	NSD1	177257010	177257010	chr5	13	177256951	177257151	Indeterminate - Possibly Dispensable
ClinVar	chr5:g.177257016T>C	NSD1	177257016	177257016	chr5	13	177256951	177257151	Indeterminate - Possibly Dispensable
ClinVar	chr5:g.177257017G>A	NSD1	177257017	177257017	chr5	13	177256951	177257151	Indeterminate - Possibly Dispensable
ClinVar	chr5:g.177257025_177257025del	NSD1	177257025	177257025	chr5	13	177256951	177257151	Indeterminate - Possibly Dispensable
ClinVar	chr5:g.177257029A>C	NSD1	177257029	177257029	chr5	13	177256951	177257151	Indeterminate - Possibly Dispensable
ClinVar	chr5:g.177257030C>A	NSD1	177257030	177257030	chr5	13	177256951	177257151	Indeterminate - Possibly Dispensable
ClinVar	chr5:g.177257032A>G	NSD1	177257032	177257032	chr5	13	177256951	177257151	Indeterminate - Possibly Dispensable
ClinVar	chr5:g.177257033T>G	NSD1	177257033	177257033	chr5	13	177256951	177257151	Indeterminate - Possibly Dispensable
ClinVar	chr5:g.177257040T>A	NSD1	177257040	177257040	chr5	13	177256951	177257151	Indeterminate - Possibly Dispensable
ClinVar	chr5:g.177257040T>G	NSD1	177257040	177257040	chr5	13	177256951	177257151	Indeterminate - Possibly Dispensable
ClinVar	chr5:g.177257066_177257067insTAA	NSD1	177257066	177257067	chr5	13	177256951	177257151	Indeterminate - Possibly Dispensable
ClinVar	chr5:g.177257066_177257067dup	NSD1	177257066	177257067	chr5	13	177256951	177257151	Indeterminate - Possibly Dispensable
ClinVar	chr5:g.177257068_177257068del	NSD1	177257068	177257068	chr5	13	177256951	177257151	Indeterminate - Possibly Dispensable
ClinVar	chr5:g.177257088T>G	NSD1	177257088	177257088	chr5	13	177256951	177257151	Indeterminate - Possibly Dispensable
ClinVar	chr5:g.177257103T>A	NSD1	177257103	177257103	chr5	13	177256951	177257151	Indeterminate - Possibly Dispensable
ClinVar	chr5:g.177257103_177257103del	NSD1	177257103	177257103	chr5	13	177256951	177257151	Indeterminate - Possibly Dispensable
ClinVar	chr5:g.177257104G>A	NSD1	177257104	177257104	chr5	13	177256951	177257151	Indeterminate - Possibly Dispensable
ClinVar	chr5:g.177257113G>C	NSD1	177257113	177257113	chr5	13	177256951	177257151	Indeterminate - Possibly Dispensable
ClinVar	chr5:g.177257116_177257117dup	NSD1	177257116	177257117	chr5	13	177256951	177257151	Indeterminate - Possibly Dispensable
ClinVar	chr5:g.177257134_177257135del	NSD1	177257134	177257135	chr5	13	177256951	177257151	Indeterminate - Possibly Dispensable
ClinVar	chr5:g.177257151G>T	NSD1	177257151	177257151	chr5	13	177256951	177257151	Indeterminate - Possibly Dispensable
ClinVar	chr5:g.177386019_177386020delinsTT	SLC34A1	177386019	177386020	chr5	3	177385987	177386136	Indeterminate - Possibly Dispensable
ClinVar	chr5:g.177386033_177386052delinsA	SLC34A1	177386033	177386052	chr5	3	177385987	177386136	Indeterminate - Possibly Dispensable
ClinVar	chr5:g.177386063_177386063del	SLC34A1	177386063	177386063	chr5	3	177385987	177386136	Indeterminate - Possibly Dispensable
ClinVar	chr5:g.177386116_177386117dup	SLC34A1	177386116	177386117	chr5	3	177385987	177386136	Indeterminate - Possibly Dispensable
ClinVar	chr5:g.177386124G>T	SLC34A1	177386124	177386124	chr5	3	177385987	177386136	Indeterminate - Possibly Dispensable
ClinVar	chr5:g.177386485_177386486dup	SLC34A1	177386485	177386486	chr5	5	177386423	177386566	Indeterminate - Possibly Dispensable
ClinVar	chr5:g.177386488_177386489dup	SLC34A1	177386488	177386489	chr5	5	177386423	177386566	Indeterminate - Possibly Dispensable
ClinVar	chr5:g.177386492G>T	SLC34A1	177386492	177386492	chr5	5	177386423	177386566	Indeterminate - Possibly Dispensable
ClinVar	chr5:g.177386492G>C	SLC34A1	177386492	177386492	chr5	5	177386423	177386566	Indeterminate - Possibly Dispensable
ClinVar	chr5:g.177386536_177386537dup	SLC34A1	177386536	177386537	chr5	5	177386423	177386566	Indeterminate - Possibly Dispensable
ClinVar	chr5:g.177388311_177388312del	SLC34A1	177388311	177388312	chr5	8	177388277	177388372	Indeterminate - Possibly Dispensable
ClinVar	chr5:g.177388326_177388326del	SLC34A1	177388326	177388326	chr5	8	177388277	177388372	Indeterminate - Possibly Dispensable
ClinVar	chr5:g.177394029C>A	SLC34A1	177394029	177394029	chr5	10	177394028	177394195	Indeterminate - Possibly Dispensable
ClinVar	chr5:g.177394090G>A	SLC34A1	177394090	177394090	chr5	10	177394028	177394195	Indeterminate - Possibly Dispensable
ClinVar	chr5:g.177394177C>T	SLC34A1	177394177	177394177	chr5	10	177394028	177394195	Indeterminate - Possibly Dispensable
ClinVar	chr5:g.177396742_177396742del	SLC34A1	177396742	177396742	chr5	11	177396733	177396849	Indeterminate - Possibly Dispensable
ClinVar	chr5:g.177396794_177396806del	SLC34A1	177396794	177396806	chr5	11	177396733	177396849	Indeterminate - Possibly Dispensable
ClinVar	chr5:g.177396829C>A	SLC34A1	177396829	177396829	chr5	11	177396733	177396849	Indeterminate - Possibly Dispensable
ClinVar	chr5:g.177516755A>T	DDX41	177516755	177516755	chr5	2	177516725	177516835	Indeterminate - Possibly Dispensable
ClinVar	chr5:g.177516763_177516763del	DDX41	177516763	177516763	chr5	2	177516725	177516835	Indeterminate - Possibly Dispensable
ClinVar	chr5:g.177516765_177516766dup	DDX41	177516765	177516766	chr5	2	177516725	177516835	Indeterminate - Possibly Dispensable
ClinVar	chr5:g.177516799_177516799del	DDX41	177516799	177516799	chr5	2	177516725	177516835	Indeterminate - Possibly Dispensable
ClinVar	chr5:g.177516813_177516823del	DDX41	177516813	177516823	chr5	2	177516725	177516835	Indeterminate - Possibly Dispensable
ClinVar	chr5:g.177516815_177516816del	DDX41	177516815	177516816	chr5	2	177516725	177516835	Indeterminate - Possibly Dispensable
ClinVar	chr5:g.178988953G>A	GRM6	178988953	178988953	chr5	7	178988935	178989135	Indeterminate - Possibly Dispensable
ClinVar	chr5:g.178988962G>A	GRM6	178988962	178988962	chr5	7	178988935	178989135	Indeterminate - Possibly Dispensable
ClinVar	chr5:g.178989032_178989033del	GRM6	178989032	178989033	chr5	7	178988935	178989135	Indeterminate - Possibly Dispensable
ClinVar	chr5:g.178989045_178989046dup	GRM6	178989045	178989046	chr5	7	178988935	178989135	Indeterminate - Possibly Dispensable
ClinVar	chr5:g.178989060_178989084del	GRM6	178989060	178989084	chr5	7	178988935	178989135	Indeterminate - Possibly Dispensable
ClinVar	chr5:g.178989104G>T	GRM6	178989104	178989104	chr5	7	178988935	178989135	Indeterminate - Possibly Dispensable
ClinVar	chr5:g.178989295G>A	GRM6	178989295	178989295	chr5	6	178989265	178989405	Indeterminate - Possibly Dispensable
ClinVar	chr5:g.178989300_178989300del	GRM6	178989300	178989300	chr5	6	178989265	178989405	Indeterminate - Possibly Dispensable
ClinVar	chr5:g.178989382G>A	GRM6	178989382	178989382	chr5	6	178989265	178989405	Indeterminate - Possibly Dispensable
ClinVar	chr5:g.179616206_179616210del	HNRNPH1	179616206	179616210	chr5	12	179616126	179616218	Indeterminate - Possibly Dispensable
ClinVar	chr5:g.179825158C>A	SQSTM1	179825158	179825158	chr5	5	179825146	179825226	Indeterminate - Possibly Dispensable
ClinVar	chr5:g.180621555G>C	FLT4	180621555	180621555	chr5	13	180621542	180621904	Indeterminate - Possibly Dispensable
ClinVar	chr5:g.180621637_180621637del	FLT4	180621637	180621637	chr5	13	180621542	180621904	Indeterminate - Possibly Dispensable
ClinVar	chr5:g.180621807G>C	FLT4	180621807	180621807	chr5	13	180621542	180621904	Indeterminate - Possibly Dispensable
ClinVar	chr5:g.180621855_180621856dup	FLT4	180621855	180621856	chr5	13	180621542	180621904	Indeterminate - Possibly Dispensable
ClinVar	chr6:g.3110858C>G	RIPK1	3110858	3110858	chr6	10	3110803	3110955	Indeterminate - Possibly Dispensable
ClinVar	chr6:g.3226193G>C	TUBB2B	3226193	3226193	chr6	3	3226159	3226269	Indeterminate - Possibly Dispensable
ClinVar	chr6:g.3226224C>T	TUBB2B	3226224	3226224	chr6	3	3226159	3226269	Indeterminate - Possibly Dispensable
ClinVar	chr6:g.3226231C>G	TUBB2B	3226231	3226231	chr6	3	3226159	3226269	Indeterminate - Possibly Dispensable
ClinVar	chr6:g.3226258C>A	TUBB2B	3226258	3226258	chr6	3	3226159	3226269	Indeterminate - Possibly Dispensable
ClinVar	chr6:g.7562674_7562674del	DSP	7562674	7562674	chr6	5	7562652	7562780	Indeterminate - Possibly Dispensable
ClinVar	chr6:g.7562674G>A	DSP	7562674	7562674	chr6	5	7562652	7562780	Indeterminate - Possibly Dispensable
ClinVar	chr6:g.7562674_7562675delinsC	DSP	7562674	7562675	chr6	5	7562652	7562780	Indeterminate - Possibly Dispensable
ClinVar	chr6:g.7562699_7562700dup	DSP	7562699	7562700	chr6	5	7562652	7562780	Indeterminate - Possibly Dispensable
ClinVar	chr6:g.7562752G>A	DSP	7562752	7562752	chr6	5	7562652	7562780	Indeterminate - Possibly Dispensable
ClinVar	chr6:g.7562754C>T	DSP	7562754	7562754	chr6	5	7562652	7562780	Indeterminate - Possibly Dispensable
ClinVar	chr6:g.7563738_7563738del	DSP	7563738	7563738	chr6	6	7563736	7563786	Indeterminate - Possibly Dispensable
ClinVar	chr6:g.7563756C>A	DSP	7563756	7563756	chr6	6	7563736	7563786	Indeterminate - Possibly Dispensable
ClinVar	chr6:g.7563757C>T	DSP	7563757	7563757	chr6	6	7563736	7563786	Indeterminate - Possibly Dispensable
ClinVar	chr6:g.7563774_7563784del	DSP	7563774	7563784	chr6	6	7563736	7563786	Indeterminate - Possibly Dispensable
ClinVar	chr6:g.7563776_7563776del	DSP	7563776	7563776	chr6	6	7563736	7563786	Indeterminate - Possibly Dispensable
ClinVar	chr6:g.7565379_7565380dup	DSP	7565379	7565380	chr6	7	7565359	7565520	Indeterminate - Possibly Dispensable
ClinVar	chr6:g.7565389C>T	DSP	7565389	7565389	chr6	7	7565359	7565520	Indeterminate - Possibly Dispensable
ClinVar	chr6:g.7565392C>T	DSP	7565392	7565392	chr6	7	7565359	7565520	Indeterminate - Possibly Dispensable
ClinVar	chr6:g.7565398_7565399dup	DSP	7565398	7565399	chr6	7	7565359	7565520	Indeterminate - Possibly Dispensable
ClinVar	chr6:g.7565401_7565401del	DSP	7565401	7565401	chr6	7	7565359	7565520	Indeterminate - Possibly Dispensable
ClinVar	chr6:g.7565405_7565408del	DSP	7565405	7565408	chr6	7	7565359	7565520	Indeterminate - Possibly Dispensable
ClinVar	chr6:g.7565407_7565407del	DSP	7565407	7565407	chr6	7	7565359	7565520	Indeterminate - Possibly Dispensable
ClinVar	chr6:g.7565410C>T	DSP	7565410	7565410	chr6	7	7565359	7565520	Indeterminate - Possibly Dispensable
ClinVar	chr6:g.7565421_7565422dup	DSP	7565421	7565422	chr6	7	7565359	7565520	Indeterminate - Possibly Dispensable
ClinVar	chr6:g.7565434T>C	DSP	7565434	7565434	chr6	7	7565359	7565520	Indeterminate - Possibly Dispensable
ClinVar	chr6:g.7565436G>A	DSP	7565436	7565436	chr6	7	7565359	7565520	Indeterminate - Possibly Dispensable
ClinVar	chr6:g.7565442T>G	DSP	7565442	7565442	chr6	7	7565359	7565520	Indeterminate - Possibly Dispensable
ClinVar	chr6:g.7565469C>A	DSP	7565469	7565469	chr6	7	7565359	7565520	Indeterminate - Possibly Dispensable
ClinVar	chr6:g.7565475G>A	DSP	7565475	7565475	chr6	7	7565359	7565520	Indeterminate - Possibly Dispensable
ClinVar	chr6:g.7565478C>G	DSP	7565478	7565478	chr6	7	7565359	7565520	Indeterminate - Possibly Dispensable
ClinVar	chr6:g.7565502_7565503dup	DSP	7565502	7565503	chr6	7	7565359	7565520	Indeterminate - Possibly Dispensable
ClinVar	chr6:g.7565503_7565503del	DSP	7565503	7565503	chr6	7	7565359	7565520	Indeterminate - Possibly Dispensable
ClinVar	chr6:g.7565506C>T	DSP	7565506	7565506	chr6	7	7565359	7565520	Indeterminate - Possibly Dispensable
ClinVar	chr6:g.7565511_7565511del	DSP	7565511	7565511	chr6	7	7565359	7565520	Indeterminate - Possibly Dispensable
ClinVar	chr6:g.7565514_7565515dup	DSP	7565514	7565515	chr6	7	7565359	7565520	Indeterminate - Possibly Dispensable
ClinVar	chr6:g.7566378_7566379dup	DSP	7566378	7566379	chr6	8	7566377	7566481	Indeterminate - Possibly Dispensable
ClinVar	chr6:g.7566379_7566379del	DSP	7566379	7566379	chr6	8	7566377	7566481	Indeterminate - Possibly Dispensable
ClinVar	chr6:g.7566392_7566394del	DSP	7566392	7566394	chr6	8	7566377	7566481	Indeterminate - Possibly Dispensable
ClinVar	chr6:g.7566405_7566405del	DSP	7566405	7566405	chr6	8	7566377	7566481	Indeterminate - Possibly Dispensable
ClinVar	chr6:g.7566428C>T	DSP	7566428	7566428	chr6	8	7566377	7566481	Indeterminate - Possibly Dispensable
ClinVar	chr6:g.7566432_7566432del	DSP	7566432	7566432	chr6	8	7566377	7566481	Indeterminate - Possibly Dispensable
ClinVar	chr6:g.7566439_7566439del	DSP	7566439	7566439	chr6	8	7566377	7566481	Indeterminate - Possibly Dispensable
ClinVar	chr6:g.7566444_7566445dup	DSP	7566444	7566445	chr6	8	7566377	7566481	Indeterminate - Possibly Dispensable
ClinVar	chr6:g.7566479G>T	DSP	7566479	7566479	chr6	8	7566377	7566481	Indeterminate - Possibly Dispensable
ClinVar	chr6:g.7576997_7576997del	DSP	7576997	7576997	chr6	20	7576959	7577042	Indeterminate - Possibly Dispensable
ClinVar	chr6:g.7577007_7577007del	DSP	7577007	7577007	chr6	20	7576959	7577042	Indeterminate - Possibly Dispensable
ClinVar	chr6:g.7577008_7577008del	DSP	7577008	7577008	chr6	20	7576959	7577042	Indeterminate - Possibly Dispensable
ClinVar	chr6:g.7577012_7577013delinsT	DSP	7577012	7577013	chr6	20	7576959	7577042	Indeterminate - Possibly Dispensable
ClinVar	chr6:g.7577019G>T	DSP	7577019	7577019	chr6	20	7576959	7577042	Indeterminate - Possibly Dispensable
ClinVar	chr6:g.7577039_7577043del	DSP	7577039	7577043	chr6	20	7576959	7577042	Indeterminate - Possibly Dispensable
ClinVar	chr6:g.7577791C>T	DSP	7577791	7577791	chr6	21	7577779	7577886	Indeterminate - Possibly Dispensable
ClinVar	chr6:g.7577801_7577802dup	DSP	7577801	7577802	chr6	21	7577779	7577886	Indeterminate - Possibly Dispensable
ClinVar	chr6:g.7577803_7577804dup	DSP	7577803	7577804	chr6	21	7577779	7577886	Indeterminate - Possibly Dispensable
ClinVar	chr6:g.7577807_7577807del	DSP	7577807	7577807	chr6	21	7577779	7577886	Indeterminate - Possibly Dispensable
ClinVar	chr6:g.7577818G>T	DSP	7577818	7577818	chr6	21	7577779	7577886	Indeterminate - Possibly Dispensable
ClinVar	chr6:g.7577819_7577819del	DSP	7577819	7577819	chr6	21	7577779	7577886	Indeterminate - Possibly Dispensable
ClinVar	chr6:g.7577848_7577849del	DSP	7577848	7577849	chr6	21	7577779	7577886	Indeterminate - Possibly Dispensable
ClinVar	chr6:g.7577860T>C	DSP	7577860	7577860	chr6	21	7577779	7577886	Indeterminate - Possibly Dispensable
ClinVar	chr6:g.7578461_7578473delinsT	DSP	7578461	7578473	chr6	22	7578464	7578562	Indeterminate - Possibly Dispensable
ClinVar	chr6:g.7578489_7578489del	DSP	7578489	7578489	chr6	22	7578464	7578562	Indeterminate - Possibly Dispensable
ClinVar	chr6:g.7578495_7578496dup	DSP	7578495	7578496	chr6	22	7578464	7578562	Indeterminate - Possibly Dispensable
ClinVar	chr6:g.7578515_7578516del	DSP	7578515	7578516	chr6	22	7578464	7578562	Indeterminate - Possibly Dispensable
ClinVar	chr6:g.7578521_7578522dup	DSP	7578521	7578522	chr6	22	7578464	7578562	Indeterminate - Possibly Dispensable
ClinVar	chr6:g.7578522_7578522del	DSP	7578522	7578522	chr6	22	7578464	7578562	Indeterminate - Possibly Dispensable
ClinVar	chr6:g.7578526_7578527dup	DSP	7578526	7578527	chr6	22	7578464	7578562	Indeterminate - Possibly Dispensable
ClinVar	chr6:g.7578531_7578532del	DSP	7578531	7578532	chr6	22	7578464	7578562	Indeterminate - Possibly Dispensable
ClinVar	chr6:g.7578542_7578543del	DSP	7578542	7578543	chr6	22	7578464	7578562	Indeterminate - Possibly Dispensable
ClinVar	chr6:g.10621425A>T	GCNT2	10621425	10621425	chr6	4	10621351	10621443	Indeterminate - Possibly Dispensable
ClinVar	chr6:g.12749730C>G	PHACTR1	12749730	12749730	chr6	4	12749644	12749790	Indeterminate - Possibly Dispensable
ClinVar	chr6:g.12749749C>G	PHACTR1	12749749	12749749	chr6	4	12749644	12749790	Indeterminate - Possibly Dispensable
ClinVar	chr6:g.24301722_24301723dup	DCDC2	24301722	24301723	chr6	4	24301715	24301846	Indeterminate - Possibly Dispensable
ClinVar	chr6:g.24301735_24301736del	DCDC2	24301735	24301736	chr6	4	24301715	24301846	Indeterminate - Possibly Dispensable
ClinVar	chr6:g.24301742_24301743dup	DCDC2	24301742	24301743	chr6	4	24301715	24301846	Indeterminate - Possibly Dispensable
ClinVar	chr6:g.24502539T>G	ALDH5A1	24502539	24502539	chr6	2	24502523	24502606	Indeterminate - Possibly Dispensable
ClinVar	chr6:g.24502542_24502543insGTGGTACAATTTAATGATAC	ALDH5A1	24502542	24502543	chr6	2	24502523	24502606	Indeterminate - Possibly Dispensable
ClinVar	chr6:g.24502542_24502545del	ALDH5A1	24502542	24502545	chr6	2	24502523	24502606	Indeterminate - Possibly Dispensable
ClinVar	chr6:g.24502543_24502543delinsTGGTACAATTTAATGATACA	ALDH5A1	24502543	24502543	chr6	2	24502523	24502606	Indeterminate - Possibly Dispensable
ClinVar	chr6:g.24502546_24502547del	ALDH5A1	24502546	24502547	chr6	2	24502523	24502606	Indeterminate - Possibly Dispensable
ClinVar	chr6:g.24502548G>A	ALDH5A1	24502548	24502548	chr6	2	24502523	24502606	Indeterminate - Possibly Dispensable
ClinVar	chr6:g.24502552C>G	ALDH5A1	24502552	24502552	chr6	2	24502523	24502606	Indeterminate - Possibly Dispensable
ClinVar	chr6:g.24502565C>T	ALDH5A1	24502565	24502565	chr6	2	24502523	24502606	Indeterminate - Possibly Dispensable
ClinVar	chr6:g.24502580C>T	ALDH5A1	24502580	24502580	chr6	2	24502523	24502606	Indeterminate - Possibly Dispensable
ClinVar	chr6:g.24502584C>A	ALDH5A1	24502584	24502584	chr6	2	24502523	24502606	Indeterminate - Possibly Dispensable
ClinVar	chr6:g.24502591_24502591del	ALDH5A1	24502591	24502591	chr6	2	24502523	24502606	Indeterminate - Possibly Dispensable
ClinVar	chr6:g.24502592_24502593del	ALDH5A1	24502592	24502593	chr6	2	24502523	24502606	Indeterminate - Possibly Dispensable
ClinVar	chr6:g.24502595_24502595del	ALDH5A1	24502595	24502595	chr6	2	24502523	24502606	Indeterminate - Possibly Dispensable
ClinVar	chr6:g.24502599C>A	ALDH5A1	24502599	24502599	chr6	2	24502523	24502606	Indeterminate - Possibly Dispensable
ClinVar	chr6:g.24515149_24515173del	ALDH5A1	24515149	24515173	chr6	5	24515167	24515310	Indeterminate - Possibly Dispensable
ClinVar	chr6:g.24515167_24515175del	ALDH5A1	24515167	24515175	chr6	5	24515167	24515310	Indeterminate - Possibly Dispensable
ClinVar	chr6:g.24515194G>T	ALDH5A1	24515194	24515194	chr6	5	24515167	24515310	Indeterminate - Possibly Dispensable
ClinVar	chr6:g.24515195G>T	ALDH5A1	24515195	24515195	chr6	5	24515167	24515310	Indeterminate - Possibly Dispensable
ClinVar	chr6:g.24515202_24515202del	ALDH5A1	24515202	24515202	chr6	5	24515167	24515310	Indeterminate - Possibly Dispensable
ClinVar	chr6:g.24515202C>G	ALDH5A1	24515202	24515202	chr6	5	24515167	24515310	Indeterminate - Possibly Dispensable
ClinVar	chr6:g.24515202C>A	ALDH5A1	24515202	24515202	chr6	5	24515167	24515310	Indeterminate - Possibly Dispensable
ClinVar	chr6:g.24515203A>G	ALDH5A1	24515203	24515203	chr6	5	24515167	24515310	Indeterminate - Possibly Dispensable
ClinVar	chr6:g.24515204_24515205dup	ALDH5A1	24515204	24515205	chr6	5	24515167	24515310	Indeterminate - Possibly Dispensable
ClinVar	chr6:g.24515208_24515224del	ALDH5A1	24515208	24515224	chr6	5	24515167	24515310	Indeterminate - Possibly Dispensable
ClinVar	chr6:g.24515221C>T	ALDH5A1	24515221	24515221	chr6	5	24515167	24515310	Indeterminate - Possibly Dispensable
ClinVar	chr6:g.24515240T>G	ALDH5A1	24515240	24515240	chr6	5	24515167	24515310	Indeterminate - Possibly Dispensable
ClinVar	chr6:g.24515243G>A	ALDH5A1	24515243	24515243	chr6	5	24515167	24515310	Indeterminate - Possibly Dispensable
ClinVar	chr6:g.24515252_24515252del	ALDH5A1	24515252	24515252	chr6	5	24515167	24515310	Indeterminate - Possibly Dispensable
ClinVar	chr6:g.24515290G>C	ALDH5A1	24515290	24515290	chr6	5	24515167	24515310	Indeterminate - Possibly Dispensable
ClinVar	chr6:g.24515291G>A	ALDH5A1	24515291	24515291	chr6	5	24515167	24515310	Indeterminate - Possibly Dispensable
ClinVar	chr6:g.24515294C>G	ALDH5A1	24515294	24515294	chr6	5	24515167	24515310	Indeterminate - Possibly Dispensable
ClinVar	chr6:g.24522797C>T	ALDH5A1	24522797	24522797	chr6	7	24522767	24522925	Indeterminate - Possibly Dispensable
ClinVar	chr6:g.24522862_24522866del	ALDH5A1	24522862	24522866	chr6	7	24522767	24522925	Indeterminate - Possibly Dispensable
ClinVar	chr6:g.24522897C>A	ALDH5A1	24522897	24522897	chr6	7	24522767	24522925	Indeterminate - Possibly Dispensable
ClinVar	chr6:g.24522897C>T	ALDH5A1	24522897	24522897	chr6	7	24522767	24522925	Indeterminate - Possibly Dispensable
ClinVar	chr6:g.29604882A>G	GABBR1	29604882	29604882	chr6	21	29604860	29604988	Indeterminate - Possibly Dispensable
ClinVar	chr6:g.29607193C>T	GABBR1	29607193	29607193	chr6	17	29607102	29607218	Indeterminate - Possibly Dispensable
ClinVar	chr6:g.29621234G>A	GABBR1	29621234	29621234	chr6	11	29621101	29621292	Indeterminate - Possibly Dispensable
ClinVar	chr6:g.29621779C>G	GABBR1	29621779	29621779	chr6	10	29621752	29621817	Indeterminate - Possibly Dispensable
ClinVar	chr6:g.29622127C>G	GABBR1	29622127	29622127	chr6	9	29622104	29622205	Indeterminate - Possibly Dispensable
ClinVar	chr6:g.30722953C>A	TUBB	30722953	30722953	chr6	3	30722918	30723028	Indeterminate - Possibly Dispensable
ClinVar	chr6:g.30722996G>T	TUBB	30722996	30722996	chr6	3	30722918	30723028	Indeterminate - Possibly Dispensable
ClinVar	chr6:g.30723011C>T	TUBB	30723011	30723011	chr6	3	30722918	30723028	Indeterminate - Possibly Dispensable
ClinVar	chr6:g.31687732_31687732del	ABHD16A	31687732	31687732	chr6	18	31687642	31687740	Indeterminate - Possibly Dispensable
ClinVar	chr6:g.31688041C>T	ABHD16A	31688041	31688041	chr6	16	31688041	31688103	Indeterminate - Possibly Dispensable
ClinVar	chr6:g.31693139G>A	ABHD16A	31693139	31693139	chr6	7	31693027	31693149	Indeterminate - Possibly Dispensable
ClinVar	chr6:g.31700945G>A	ABHD16A	31700945	31700945	chr6	4	31700942	31701028	Indeterminate - Possibly Dispensable
ClinVar	chr6:g.31781076_31781078delinsTCA	VARS1	31781076	31781078	chr6	22	31781019	31781123	Indeterminate - Possibly Dispensable
ClinVar	chr6:g.31933876C>T	C2	31933876	31933876	chr6	5	31933867	31933965	Indeterminate - Possibly Dispensable
ClinVar	chr6:g.31933880T>A	C2	31933880	31933880	chr6	5	31933867	31933965	Indeterminate - Possibly Dispensable
ClinVar	chr6:g.32043794G>A	TNXB	32043794	32043794	chr6	35	32043749	32043892	Indeterminate - Possibly Dispensable
ClinVar	chr6:g.32044646_32044647del	TNXB	32044646	32044647	chr6	33	32044381	32044716	Indeterminate - Possibly Dispensable
ClinVar	chr6:g.32045168G>A	TNXB	32045168	32045168	chr6	32	32045006	32045326	Indeterminate - Possibly Dispensable
ClinVar	chr6:g.32045317_32045317del	TNXB	32045317	32045317	chr6	32	32045006	32045326	Indeterminate - Possibly Dispensable
ClinVar	chr6:g.32046201_32046201del	TNXB	32046201	32046201	chr6	31	32046175	32046456	Indeterminate - Possibly Dispensable
ClinVar	chr6:g.32046301_32046302dup	TNXB	32046301	32046302	chr6	31	32046175	32046456	Indeterminate - Possibly Dispensable
ClinVar	chr6:g.32046338_32046339dup	TNXB	32046338	32046339	chr6	31	32046175	32046456	Indeterminate - Possibly Dispensable
ClinVar	chr6:g.32046345_32046345del	TNXB	32046345	32046345	chr6	31	32046175	32046456	Indeterminate - Possibly Dispensable
ClinVar	chr6:g.32046356_32046356del	TNXB	32046356	32046356	chr6	31	32046175	32046456	Indeterminate - Possibly Dispensable
ClinVar	chr6:g.32047842_32047843delinsA	TNXB	32047842	32047843	chr6	30	32047734	32048012	Indeterminate - Possibly Dispensable
ClinVar	chr6:g.32048471G>A	TNXB	32048471	32048471	chr6	29	32048363	32048650	Indeterminate - Possibly Dispensable
ClinVar	chr6:g.32048617_32048617del	TNXB	32048617	32048617	chr6	29	32048363	32048650	Indeterminate - Possibly Dispensable
ClinVar	chr6:g.32049358_32049359dup	TNXB	32049358	32049359	chr6	28	32049270	32049587	Indeterminate - Possibly Dispensable
ClinVar	chr6:g.32049359_32049359del	TNXB	32049359	32049359	chr6	28	32049270	32049587	Indeterminate - Possibly Dispensable
ClinVar	chr6:g.32049438_32049438del	TNXB	32049438	32049438	chr6	28	32049270	32049587	Indeterminate - Possibly Dispensable
ClinVar	chr6:g.32049516C>A	TNXB	32049516	32049516	chr6	28	32049270	32049587	Indeterminate - Possibly Dispensable
ClinVar	chr6:g.32049528_32049529del	TNXB	32049528	32049529	chr6	28	32049270	32049587	Indeterminate - Possibly Dispensable
ClinVar	chr6:g.32049530T>A	TNXB	32049530	32049530	chr6	28	32049270	32049587	Indeterminate - Possibly Dispensable
ClinVar	chr6:g.32050262_32050263dup	TNXB	32050262	32050263	chr6	27	32049998	32050321	Indeterminate - Possibly Dispensable
ClinVar	chr6:g.32052786_32052787del	TNXB	32052786	32052787	chr6	26	32052670	32052993	Indeterminate - Possibly Dispensable
ClinVar	chr6:g.32052826T>A	TNXB	32052826	32052826	chr6	26	32052670	32052993	Indeterminate - Possibly Dispensable
ClinVar	chr6:g.32052890_32052891del	TNXB	32052890	32052891	chr6	26	32052670	32052993	Indeterminate - Possibly Dispensable
ClinVar	chr6:g.32053572_32053573insGT	TNXB	32053572	32053573	chr6	25	32053388	32053711	Indeterminate - Possibly Dispensable
ClinVar	chr6:g.32053608_32053608del	TNXB	32053608	32053608	chr6	25	32053388	32053711	Indeterminate - Possibly Dispensable
ClinVar	chr6:g.32053662_32053663del	TNXB	32053662	32053663	chr6	25	32053388	32053711	Indeterminate - Possibly Dispensable
ClinVar	chr6:g.32053706C>T	TNXB	32053706	32053706	chr6	25	32053388	32053711	Indeterminate - Possibly Dispensable
ClinVar	chr6:g.32055907_32055907del	TNXB	32055907	32055907	chr6	24	32055851	32056174	Indeterminate - Possibly Dispensable
ClinVar	chr6:g.32055939_32055940delinsA	TNXB	32055939	32055940	chr6	24	32055851	32056174	Indeterminate - Possibly Dispensable
ClinVar	chr6:g.32055962C>A	TNXB	32055962	32055962	chr6	24	32055851	32056174	Indeterminate - Possibly Dispensable
ClinVar	chr6:g.32056040G>A	TNXB	32056040	32056040	chr6	24	32055851	32056174	Indeterminate - Possibly Dispensable
ClinVar	chr6:g.32056071_32056071del	TNXB	32056071	32056071	chr6	24	32055851	32056174	Indeterminate - Possibly Dispensable
ClinVar	chr6:g.32056082C>A	TNXB	32056082	32056082	chr6	24	32055851	32056174	Indeterminate - Possibly Dispensable
ClinVar	chr6:g.32056115C>A	TNXB	32056115	32056115	chr6	24	32055851	32056174	Indeterminate - Possibly Dispensable
ClinVar	chr6:g.32056117_32056117del	TNXB	32056117	32056117	chr6	24	32055851	32056174	Indeterminate - Possibly Dispensable
ClinVar	chr6:g.32056786C>T	TNXB	32056786	32056786	chr6	23	32056586	32056903	Indeterminate - Possibly Dispensable
ClinVar	chr6:g.32056806_32056806del	TNXB	32056806	32056806	chr6	23	32056586	32056903	Indeterminate - Possibly Dispensable
ClinVar	chr6:g.32056850_32056851dup	TNXB	32056850	32056851	chr6	23	32056586	32056903	Indeterminate - Possibly Dispensable
ClinVar	chr6:g.32058254_32058254del	TNXB	32058254	32058254	chr6	22	32058058	32058390	Indeterminate - Possibly Dispensable
ClinVar	chr6:g.32061449_32061449delinsGT	TNXB	32061449	32061449	chr6	21	32061397	32061720	Indeterminate - Possibly Dispensable
ClinVar	chr6:g.32061512_32061513dup	TNXB	32061512	32061513	chr6	21	32061397	32061720	Indeterminate - Possibly Dispensable
ClinVar	chr6:g.32062262_32062269del	TNXB	32062262	32062269	chr6	20	32062157	32062483	Indeterminate - Possibly Dispensable
ClinVar	chr6:g.32064824_32064824del	TNXB	32064824	32064824	chr6	19	32064821	32065117	Indeterminate - Possibly Dispensable
ClinVar	chr6:g.32065054_32065057del	TNXB	32065054	32065057	chr6	19	32064821	32065117	Indeterminate - Possibly Dispensable
ClinVar	chr6:g.32067683_32067684del	TNXB	32067683	32067684	chr6	18	32067661	32067984	Indeterminate - Possibly Dispensable
ClinVar	chr6:g.32067744_32067745dup	TNXB	32067744	32067745	chr6	18	32067661	32067984	Indeterminate - Possibly Dispensable
ClinVar	chr6:g.32067907C>A	TNXB	32067907	32067907	chr6	18	32067661	32067984	Indeterminate - Possibly Dispensable
ClinVar	chr6:g.32068662_32068663dup	TNXB	32068662	32068663	chr6	17	32068390	32068707	Indeterminate - Possibly Dispensable
ClinVar	chr6:g.32068672_32068673dup	TNXB	32068672	32068673	chr6	17	32068390	32068707	Indeterminate - Possibly Dispensable
ClinVar	chr6:g.32068841_32068842del	TNXB	32068841	32068842	chr6	16	32068822	32069136	Indeterminate - Possibly Dispensable
ClinVar	chr6:g.32068894_32068895dup	TNXB	32068894	32068895	chr6	16	32068822	32069136	Indeterminate - Possibly Dispensable
ClinVar	chr6:g.32068957G>A	TNXB	32068957	32068957	chr6	16	32068822	32069136	Indeterminate - Possibly Dispensable
ClinVar	chr6:g.32069122_32069122del	TNXB	32069122	32069122	chr6	16	32068822	32069136	Indeterminate - Possibly Dispensable
ClinVar	chr6:g.32069778_32069778del	TNXB	32069778	32069778	chr6	15	32069553	32069861	Indeterminate - Possibly Dispensable
ClinVar	chr6:g.32070362C>T	TNXB	32070362	32070362	chr6	14	32070127	32070414	Indeterminate - Possibly Dispensable
ClinVar	chr6:g.32070370C>A	TNXB	32070370	32070370	chr6	14	32070127	32070414	Indeterminate - Possibly Dispensable
ClinVar	chr6:g.32071960_32072004del	TNXB	32071960	32072004	chr6	13	32071990	32072298	Indeterminate - Possibly Dispensable
ClinVar	chr6:g.32073683G>A	TNXB	32073683	32073683	chr6	12	32073647	32073952	Indeterminate - Possibly Dispensable
ClinVar	chr6:g.32073755G>A	TNXB	32073755	32073755	chr6	12	32073647	32073952	Indeterminate - Possibly Dispensable
ClinVar	chr6:g.32073866_32073867dup	TNXB	32073866	32073867	chr6	12	32073647	32073952	Indeterminate - Possibly Dispensable
ClinVar	chr6:g.32073917_32073917del	TNXB	32073917	32073917	chr6	12	32073647	32073952	Indeterminate - Possibly Dispensable
ClinVar	chr6:g.32079069G>A	TNXB	32079069	32079069	chr6	11	32079033	32079365	Indeterminate - Possibly Dispensable
ClinVar	chr6:g.32079195G>A	TNXB	32079195	32079195	chr6	11	32079033	32079365	Indeterminate - Possibly Dispensable
ClinVar	chr6:g.32081419C>T	TNXB	32081419	32081419	chr6	10	32081368	32081673	Indeterminate - Possibly Dispensable
ClinVar	chr6:g.32081502_32081502del	TNXB	32081502	32081502	chr6	10	32081368	32081673	Indeterminate - Possibly Dispensable
ClinVar	chr6:g.32081568C>T	TNXB	32081568	32081568	chr6	10	32081368	32081673	Indeterminate - Possibly Dispensable
ClinVar	chr6:g.32081629G>A	TNXB	32081629	32081629	chr6	10	32081368	32081673	Indeterminate - Possibly Dispensable
ClinVar	chr6:g.32081646_32081647dup	TNXB	32081646	32081647	chr6	10	32081368	32081673	Indeterminate - Possibly Dispensable
ClinVar	chr6:g.32084485_32084486dup	TNXB	32084485	32084486	chr6	8	32084413	32084709	Indeterminate - Possibly Dispensable
ClinVar	chr6:g.32084555_32084555del	TNXB	32084555	32084555	chr6	8	32084413	32084709	Indeterminate - Possibly Dispensable
ClinVar	chr6:g.32084562_32084563del	TNXB	32084562	32084563	chr6	8	32084413	32084709	Indeterminate - Possibly Dispensable
ClinVar	chr6:g.32085872_32085873delinsC	TNXB	32085872	32085873	chr6	7	32085750	32086118	Indeterminate - Possibly Dispensable
ClinVar	chr6:g.32085969_32085969del	TNXB	32085969	32085969	chr6	7	32085750	32086118	Indeterminate - Possibly Dispensable
ClinVar	chr6:g.32089017_32089018dup	TNXB	32089017	32089018	chr6	6	32088785	32089048	Indeterminate - Possibly Dispensable
ClinVar	chr6:g.32089025G>A	TNXB	32089025	32089025	chr6	6	32088785	32089048	Indeterminate - Possibly Dispensable
ClinVar	chr6:g.33442481C>T	SYNGAP1	33442481	33442481	chr6	14	33442453	33442494	Indeterminate - Possibly Dispensable
ClinVar	chr6:g.33444450_33444451del	SYNGAP1	33444450	33444451	chr6	16	33444444	33444617	Indeterminate - Possibly Dispensable
ClinVar	chr6:g.33444450_33444451dup	SYNGAP1	33444450	33444451	chr6	16	33444444	33444617	Indeterminate - Possibly Dispensable
ClinVar	chr6:g.33444467_33444468insGCCAC	SYNGAP1	33444467	33444468	chr6	16	33444444	33444617	Indeterminate - Possibly Dispensable
ClinVar	chr6:g.33444506G>A	SYNGAP1	33444506	33444506	chr6	16	33444444	33444617	Indeterminate - Possibly Dispensable
ClinVar	chr6:g.33444540G>T	SYNGAP1	33444540	33444540	chr6	16	33444444	33444617	Indeterminate - Possibly Dispensable
ClinVar	chr6:g.33444550_33444551dup	SYNGAP1	33444550	33444551	chr6	16	33444444	33444617	Indeterminate - Possibly Dispensable
ClinVar	chr6:g.33444569C>A	SYNGAP1	33444569	33444569	chr6	16	33444444	33444617	Indeterminate - Possibly Dispensable
ClinVar	chr6:g.33444570A>T	SYNGAP1	33444570	33444570	chr6	16	33444444	33444617	Indeterminate - Possibly Dispensable
ClinVar	chr6:g.33444588A>T	SYNGAP1	33444588	33444588	chr6	16	33444444	33444617	Indeterminate - Possibly Dispensable
ClinVar	chr6:g.33659078G>A	ITPR3	33659078	33659078	chr6	6	33659021	33659119	Indeterminate - Possibly Dispensable
ClinVar	chr6:g.35228627C>A	SCUBE3	35228627	35228627	chr6	3	35228614	35228739	Indeterminate - Possibly Dispensable
ClinVar	chr6:g.35228696C>G	SCUBE3	35228696	35228696	chr6	3	35228614	35228739	Indeterminate - Possibly Dispensable
ClinVar	chr6:g.35457575_35457576del	FANCE	35457575	35457576	chr6	3	35457556	35457600	Indeterminate - Possibly Dispensable
ClinVar	chr6:g.35457579_35457580insGT	FANCE	35457579	35457580	chr6	3	35457556	35457600	Indeterminate - Possibly Dispensable
ClinVar	chr6:g.35457929T>A	FANCE	35457929	35457929	chr6	4	35457916	35457984	Indeterminate - Possibly Dispensable
ClinVar	chr6:g.35457945_35457946dup	FANCE	35457945	35457946	chr6	4	35457916	35457984	Indeterminate - Possibly Dispensable
ClinVar	chr6:g.35457982C>T	FANCE	35457982	35457982	chr6	4	35457916	35457984	Indeterminate - Possibly Dispensable
ClinVar	chr6:g.35458330C>T	FANCE	35458330	35458330	chr6	5	35458297	35458440	Indeterminate - Possibly Dispensable
ClinVar	chr6:g.35506276_35506279del	TULP1	35506276	35506279	chr6	9	35506274	35506279	Indeterminate - Possibly Dispensable
ClinVar	chr6:g.35509634_35509637del	TULP1	35509634	35509637	chr6	7	35509634	35509750	Indeterminate - Possibly Dispensable
ClinVar	chr6:g.35509673_35509676delinsAAT	TULP1	35509673	35509676	chr6	7	35509634	35509750	Indeterminate - Possibly Dispensable
ClinVar	chr6:g.35509723G>C	TULP1	35509723	35509723	chr6	7	35509634	35509750	Indeterminate - Possibly Dispensable
ClinVar	chr6:g.35509725_35509725del	TULP1	35509725	35509725	chr6	7	35509634	35509750	Indeterminate - Possibly Dispensable
ClinVar	chr6:g.35509836T>A	TULP1	35509836	35509836	chr6	6	35509827	35509928	Indeterminate - Possibly Dispensable
ClinVar	chr6:g.35509860C>A	TULP1	35509860	35509860	chr6	6	35509827	35509928	Indeterminate - Possibly Dispensable
ClinVar	chr6:g.35509899_35509900insTA	TULP1	35509899	35509900	chr6	6	35509827	35509928	Indeterminate - Possibly Dispensable
ClinVar	chr6:g.35509902_35509903dup	TULP1	35509902	35509903	chr6	6	35509827	35509928	Indeterminate - Possibly Dispensable
ClinVar	chr6:g.35509903_35509904dup	TULP1	35509903	35509904	chr6	6	35509827	35509928	Indeterminate - Possibly Dispensable
ClinVar	chr6:g.35509904_35509904del	TULP1	35509904	35509904	chr6	6	35509827	35509928	Indeterminate - Possibly Dispensable
ClinVar	chr6:g.35510873G>A	TULP1	35510873	35510873	chr6	5	35510861	35511010	Indeterminate - Possibly Dispensable
ClinVar	chr6:g.35510906_35510907dup	TULP1	35510906	35510907	chr6	5	35510861	35511010	Indeterminate - Possibly Dispensable
ClinVar	chr6:g.35510920_35510920del	TULP1	35510920	35510920	chr6	5	35510861	35511010	Indeterminate - Possibly Dispensable
ClinVar	chr6:g.35510944_35510945dup	TULP1	35510944	35510945	chr6	5	35510861	35511010	Indeterminate - Possibly Dispensable
ClinVar	chr6:g.35510987C>A	TULP1	35510987	35510987	chr6	5	35510861	35511010	Indeterminate - Possibly Dispensable
ClinVar	chr6:g.35510991C>G	TULP1	35510991	35510991	chr6	5	35510861	35511010	Indeterminate - Possibly Dispensable
ClinVar	chr6:g.35510992_35510992del	TULP1	35510992	35510992	chr6	5	35510861	35511010	Indeterminate - Possibly Dispensable
ClinVar	chr6:g.35511687_35511687del	TULP1	35511687	35511687	chr6	4	35511648	35511806	Indeterminate - Possibly Dispensable
ClinVar	chr6:g.35511689_35511690dup	TULP1	35511689	35511690	chr6	4	35511648	35511806	Indeterminate - Possibly Dispensable
ClinVar	chr6:g.35511746_35511758del	TULP1	35511746	35511758	chr6	4	35511648	35511806	Indeterminate - Possibly Dispensable
ClinVar	chr6:g.35511748_35511756delinsG	TULP1	35511748	35511756	chr6	4	35511648	35511806	Indeterminate - Possibly Dispensable
ClinVar	chr6:g.35511750_35511751del	TULP1	35511750	35511751	chr6	4	35511648	35511806	Indeterminate - Possibly Dispensable
ClinVar	chr6:g.35511753_35511753del	TULP1	35511753	35511753	chr6	4	35511648	35511806	Indeterminate - Possibly Dispensable
ClinVar	chr6:g.35511759G>A	TULP1	35511759	35511759	chr6	4	35511648	35511806	Indeterminate - Possibly Dispensable
ClinVar	chr6:g.35747589G>A	ARMC12	35747589	35747589	chr6	5	35747576	35747647	Indeterminate - Possibly Dispensable
ClinVar	chr6:g.35747592T>C	ARMC12	35747592	35747592	chr6	5	35747576	35747647	Indeterminate - Possibly Dispensable
ClinVar	chr6:g.35747643G>A	ARMC12	35747643	35747643	chr6	5	35747576	35747647	Indeterminate - Possibly Dispensable
ClinVar	chr6:g.38853249C>T	DNAH8	38853249	38853249	chr6	41	38853186	38853347	Indeterminate - Possibly Dispensable
ClinVar	chr6:g.38853329_38853339del	DNAH8	38853329	38853339	chr6	41	38853186	38853347	Indeterminate - Possibly Dispensable
ClinVar	chr6:g.38857521_38857522dup	DNAH8	38857521	38857522	chr6	42	38857518	38857742	Indeterminate - Possibly Dispensable
ClinVar	chr6:g.38857546G>A	DNAH8	38857546	38857546	chr6	42	38857518	38857742	Indeterminate - Possibly Dispensable
ClinVar	chr6:g.38866862C>T	DNAH8	38866862	38866862	chr6	47	38866769	38866876	Indeterminate - Possibly Dispensable
ClinVar	chr6:g.38866872A>G	DNAH8	38866872	38866872	chr6	47	38866769	38866876	Indeterminate - Possibly Dispensable
ClinVar	chr6:g.38868119C>T	DNAH8	38868119	38868119	chr6	48	38868062	38868196	Indeterminate - Possibly Dispensable
ClinVar	chr6:g.38868144_38868145del	DNAH8	38868144	38868145	chr6	48	38868062	38868196	Indeterminate - Possibly Dispensable
ClinVar	chr6:g.38870432T>G	DNAH8	38870432	38870432	chr6	49	38870401	38870562	Indeterminate - Possibly Dispensable
ClinVar	chr6:g.38870531_38870537del	DNAH8	38870531	38870537	chr6	49	38870401	38870562	Indeterminate - Possibly Dispensable
ClinVar	chr6:g.38883360_38883361del	DNAH8	38883360	38883361	chr6	55	38883322	38883456	Indeterminate - Possibly Dispensable
ClinVar	chr6:g.38883399_38883403del	DNAH8	38883399	38883403	chr6	55	38883322	38883456	Indeterminate - Possibly Dispensable
ClinVar	chr6:g.38883428C>A	DNAH8	38883428	38883428	chr6	55	38883322	38883456	Indeterminate - Possibly Dispensable
ClinVar	chr6:g.38883444_38883444del	DNAH8	38883444	38883444	chr6	55	38883322	38883456	Indeterminate - Possibly Dispensable
ClinVar	chr6:g.38915279_38915280dup	DNAH8	38915279	38915280	chr6	68	38915201	38915377	Indeterminate - Possibly Dispensable
ClinVar	chr6:g.38917377_38917377del	DNAH8	38917377	38917377	chr6	69	38917239	38917406	Indeterminate - Possibly Dispensable
ClinVar	chr6:g.38917399_38917400dup	DNAH8	38917399	38917400	chr6	69	38917239	38917406	Indeterminate - Possibly Dispensable
ClinVar	chr6:g.38917927_38917927del	DNAH8	38917927	38917927	chr6	70	38917925	38918140	Indeterminate - Possibly Dispensable
ClinVar	chr6:g.38917951G>A	DNAH8	38917951	38917951	chr6	70	38917925	38918140	Indeterminate - Possibly Dispensable
ClinVar	chr6:g.38921451_38921451del	DNAH8	38921451	38921451	chr6	71	38921369	38921506	Indeterminate - Possibly Dispensable
ClinVar	chr6:g.38926179_38926180insTCTTTTTCC	DNAH8	38926179	38926180	chr6	74	38926055	38926210	Indeterminate - Possibly Dispensable
ClinVar	chr6:g.39909055C>A	MOCS1	39909055	39909055	chr6	10	39909055	39909102	Indeterminate - Possibly Dispensable
ClinVar	chr6:g.39909079T>A	MOCS1	39909079	39909079	chr6	10	39909055	39909102	Indeterminate - Possibly Dispensable
ClinVar	chr6:g.39912274C>T	MOCS1	39912274	39912274	chr6	8	39912264	39912374	Indeterminate - Possibly Dispensable
ClinVar	chr6:g.39912289C>T	MOCS1	39912289	39912289	chr6	8	39912264	39912374	Indeterminate - Possibly Dispensable
ClinVar	chr6:g.39912290G>A	MOCS1	39912290	39912290	chr6	8	39912264	39912374	Indeterminate - Possibly Dispensable
ClinVar	chr6:g.39912320C>A	MOCS1	39912320	39912320	chr6	8	39912264	39912374	Indeterminate - Possibly Dispensable
ClinVar	chr6:g.44153712G>C	TMEM63B	44153712	44153712	chr6	21	44153676	44153843	Indeterminate - Possibly Dispensable
ClinVar	chr6:g.45545236_45545236del	RUNX2	45545236	45545236	chr6	8	45545217	45545282	Indeterminate - Possibly Dispensable
ClinVar	chr6:g.45545266_45545266del	RUNX2	45545266	45545266	chr6	8	45545217	45545282	Indeterminate - Possibly Dispensable
ClinVar	chr6:g.45545270_45545271del	RUNX2	45545270	45545271	chr6	8	45545217	45545282	Indeterminate - Possibly Dispensable
ClinVar	chr6:g.45545276C>T	RUNX2	45545276	45545276	chr6	8	45545217	45545282	Indeterminate - Possibly Dispensable
ClinVar	chr6:g.45545280C>T	RUNX2	45545280	45545280	chr6	8	45545217	45545282	Indeterminate - Possibly Dispensable
ClinVar	chr6:g.49441834_49441856del	MMUT	49441834	49441856	chr6	10	49441840	49441971	Indeterminate - Possibly Dispensable
ClinVar	chr6:g.49441840C>T	MMUT	49441840	49441840	chr6	10	49441840	49441971	Indeterminate - Possibly Dispensable
ClinVar	chr6:g.49441846_49441846del	MMUT	49441846	49441846	chr6	10	49441840	49441971	Indeterminate - Possibly Dispensable
ClinVar	chr6:g.49441861_49441861del	MMUT	49441861	49441861	chr6	10	49441840	49441971	Indeterminate - Possibly Dispensable
ClinVar	chr6:g.49441871C>A	MMUT	49441871	49441871	chr6	10	49441840	49441971	Indeterminate - Possibly Dispensable
ClinVar	chr6:g.49441883G>A	MMUT	49441883	49441883	chr6	10	49441840	49441971	Indeterminate - Possibly Dispensable
ClinVar	chr6:g.49441888T>G	MMUT	49441888	49441888	chr6	10	49441840	49441971	Indeterminate - Possibly Dispensable
ClinVar	chr6:g.49441907G>A	MMUT	49441907	49441907	chr6	10	49441840	49441971	Indeterminate - Possibly Dispensable
ClinVar	chr6:g.49441907_49441908delinsAT	MMUT	49441907	49441908	chr6	10	49441840	49441971	Indeterminate - Possibly Dispensable
ClinVar	chr6:g.49441934_49441934del	MMUT	49441934	49441934	chr6	10	49441840	49441971	Indeterminate - Possibly Dispensable
ClinVar	chr6:g.49441940T>A	MMUT	49441940	49441940	chr6	10	49441840	49441971	Indeterminate - Possibly Dispensable
ClinVar	chr6:g.49441958C>A	MMUT	49441958	49441958	chr6	10	49441840	49441971	Indeterminate - Possibly Dispensable
ClinVar	chr6:g.49441958_49441976del	MMUT	49441958	49441976	chr6	10	49441840	49441971	Indeterminate - Possibly Dispensable
ClinVar	chr6:g.49441969_49441969del	MMUT	49441969	49441969	chr6	10	49441840	49441971	Indeterminate - Possibly Dispensable
ClinVar	chr6:g.49441970A>G	MMUT	49441970	49441970	chr6	10	49441840	49441971	Indeterminate - Possibly Dispensable
ClinVar	chr6:g.49441971T>A	MMUT	49441971	49441971	chr6	10	49441840	49441971	Indeterminate - Possibly Dispensable
ClinVar	chr6:g.51627000C>A	PKHD1	51627000	51627000	chr6	66	51626997	51627116	Indeterminate - Possibly Dispensable
ClinVar	chr6:g.51627018_51627019dup	PKHD1	51627018	51627019	chr6	66	51626997	51627116	Indeterminate - Possibly Dispensable
ClinVar	chr6:g.51627062_51627062del	PKHD1	51627062	51627062	chr6	66	51626997	51627116	Indeterminate - Possibly Dispensable
ClinVar	chr6:g.51627071_51627071del	PKHD1	51627071	51627071	chr6	66	51626997	51627116	Indeterminate - Possibly Dispensable
ClinVar	chr6:g.51627087G>A	PKHD1	51627087	51627087	chr6	66	51626997	51627116	Indeterminate - Possibly Dispensable
ClinVar	chr6:g.51627097_51627097del	PKHD1	51627097	51627097	chr6	66	51626997	51627116	Indeterminate - Possibly Dispensable
ClinVar	chr6:g.51632617C>T	PKHD1	51632617	51632617	chr6	65	51632565	51632723	Indeterminate - Possibly Dispensable
ClinVar	chr6:g.51632618C>T	PKHD1	51632618	51632618	chr6	65	51632565	51632723	Indeterminate - Possibly Dispensable
ClinVar	chr6:g.51632664T>A	PKHD1	51632664	51632664	chr6	65	51632565	51632723	Indeterminate - Possibly Dispensable
ClinVar	chr6:g.51632706G>A	PKHD1	51632706	51632706	chr6	65	51632565	51632723	Indeterminate - Possibly Dispensable
ClinVar	chr6:g.51638884_51638884del	PKHD1	51638884	51638884	chr6	64	51638849	51638956	Indeterminate - Possibly Dispensable
ClinVar	chr6:g.51638887G>C	PKHD1	51638887	51638887	chr6	64	51638849	51638956	Indeterminate - Possibly Dispensable
ClinVar	chr6:g.51638913G>C	PKHD1	51638913	51638913	chr6	64	51638849	51638956	Indeterminate - Possibly Dispensable
ClinVar	chr6:g.51638914_51638920del	PKHD1	51638914	51638920	chr6	64	51638849	51638956	Indeterminate - Possibly Dispensable
ClinVar	chr6:g.51638917_51638917del	PKHD1	51638917	51638917	chr6	64	51638849	51638956	Indeterminate - Possibly Dispensable
ClinVar	chr6:g.51638934_51638934del	PKHD1	51638934	51638934	chr6	64	51638849	51638956	Indeterminate - Possibly Dispensable
ClinVar	chr6:g.51638939_51638939del	PKHD1	51638939	51638939	chr6	64	51638849	51638956	Indeterminate - Possibly Dispensable
ClinVar	chr6:g.51638946_51638947dup	PKHD1	51638946	51638947	chr6	64	51638849	51638956	Indeterminate - Possibly Dispensable
ClinVar	chr6:g.51753219_51753219del	PKHD1	51753219	51753219	chr6	57	51753201	51753353	Indeterminate - Possibly Dispensable
ClinVar	chr6:g.51753234_51753235dup	PKHD1	51753234	51753235	chr6	57	51753201	51753353	Indeterminate - Possibly Dispensable
ClinVar	chr6:g.51753235_51753235del	PKHD1	51753235	51753235	chr6	57	51753201	51753353	Indeterminate - Possibly Dispensable
ClinVar	chr6:g.51753239_51753239del	PKHD1	51753239	51753239	chr6	57	51753201	51753353	Indeterminate - Possibly Dispensable
ClinVar	chr6:g.51753239_51753242del	PKHD1	51753239	51753242	chr6	57	51753201	51753353	Indeterminate - Possibly Dispensable
ClinVar	chr6:g.51753260_51753261dup	PKHD1	51753260	51753261	chr6	57	51753201	51753353	Indeterminate - Possibly Dispensable
ClinVar	chr6:g.51753279G>A	PKHD1	51753279	51753279	chr6	57	51753201	51753353	Indeterminate - Possibly Dispensable
ClinVar	chr6:g.51753281A>G	PKHD1	51753281	51753281	chr6	57	51753201	51753353	Indeterminate - Possibly Dispensable
ClinVar	chr6:g.51753287C>A	PKHD1	51753287	51753287	chr6	57	51753201	51753353	Indeterminate - Possibly Dispensable
ClinVar	chr6:g.51753287C>T	PKHD1	51753287	51753287	chr6	57	51753201	51753353	Indeterminate - Possibly Dispensable
ClinVar	chr6:g.51753288G>A	PKHD1	51753288	51753288	chr6	57	51753201	51753353	Indeterminate - Possibly Dispensable
ClinVar	chr6:g.51753310_51753311del	PKHD1	51753310	51753311	chr6	57	51753201	51753353	Indeterminate - Possibly Dispensable
ClinVar	chr6:g.51753321_51753322dup	PKHD1	51753321	51753322	chr6	57	51753201	51753353	Indeterminate - Possibly Dispensable
ClinVar	chr6:g.51753327G>A	PKHD1	51753327	51753327	chr6	57	51753201	51753353	Indeterminate - Possibly Dispensable
ClinVar	chr6:g.51775809_51775809del	PKHD1	51775809	51775809	chr6	54	51775808	51775921	Indeterminate - Possibly Dispensable
ClinVar	chr6:g.51775819_51775819del	PKHD1	51775819	51775819	chr6	54	51775808	51775921	Indeterminate - Possibly Dispensable
ClinVar	chr6:g.51775830_51775837del	PKHD1	51775830	51775837	chr6	54	51775808	51775921	Indeterminate - Possibly Dispensable
ClinVar	chr6:g.51775865A>G	PKHD1	51775865	51775865	chr6	54	51775808	51775921	Indeterminate - Possibly Dispensable
ClinVar	chr6:g.51775866_51775868delinsT	PKHD1	51775866	51775868	chr6	54	51775808	51775921	Indeterminate - Possibly Dispensable
ClinVar	chr6:g.51775892G>A	PKHD1	51775892	51775892	chr6	54	51775808	51775921	Indeterminate - Possibly Dispensable
ClinVar	chr6:g.51775894_51775895insTCCTTTTCTAAGGAATTTTCTTAGAAATC	PKHD1	51775894	51775895	chr6	54	51775808	51775921	Indeterminate - Possibly Dispensable
ClinVar	chr6:g.51775897_51775897del	PKHD1	51775897	51775897	chr6	54	51775808	51775921	Indeterminate - Possibly Dispensable
ClinVar	chr6:g.51775901_51775901del	PKHD1	51775901	51775901	chr6	54	51775808	51775921	Indeterminate - Possibly Dispensable
ClinVar	chr6:g.51775909_51775909del	PKHD1	51775909	51775909	chr6	54	51775808	51775921	Indeterminate - Possibly Dispensable
ClinVar	chr6:g.51791248_51791248del	PKHD1	51791248	51791248	chr6	53	51791236	51791373	Indeterminate - Possibly Dispensable
ClinVar	chr6:g.51791248C>A	PKHD1	51791248	51791248	chr6	53	51791236	51791373	Indeterminate - Possibly Dispensable
ClinVar	chr6:g.51791250C>T	PKHD1	51791250	51791250	chr6	53	51791236	51791373	Indeterminate - Possibly Dispensable
ClinVar	chr6:g.51791265A>T	PKHD1	51791265	51791265	chr6	53	51791236	51791373	Indeterminate - Possibly Dispensable
ClinVar	chr6:g.51791267G>T	PKHD1	51791267	51791267	chr6	53	51791236	51791373	Indeterminate - Possibly Dispensable
ClinVar	chr6:g.51791268C>T	PKHD1	51791268	51791268	chr6	53	51791236	51791373	Indeterminate - Possibly Dispensable
ClinVar	chr6:g.51791358A>C	PKHD1	51791358	51791358	chr6	53	51791236	51791373	Indeterminate - Possibly Dispensable
ClinVar	chr6:g.51791364A>G	PKHD1	51791364	51791364	chr6	53	51791236	51791373	Indeterminate - Possibly Dispensable
ClinVar	chr6:g.51830874_51830874del	PKHD1	51830874	51830874	chr6	52	51830861	51830989	Indeterminate - Possibly Dispensable
ClinVar	chr6:g.51830878T>A	PKHD1	51830878	51830878	chr6	52	51830861	51830989	Indeterminate - Possibly Dispensable
ClinVar	chr6:g.51830917C>T	PKHD1	51830917	51830917	chr6	52	51830861	51830989	Indeterminate - Possibly Dispensable
ClinVar	chr6:g.51830927C>A	PKHD1	51830927	51830927	chr6	52	51830861	51830989	Indeterminate - Possibly Dispensable
ClinVar	chr6:g.51830936G>A	PKHD1	51830936	51830936	chr6	52	51830861	51830989	Indeterminate - Possibly Dispensable
ClinVar	chr6:g.51830938C>T	PKHD1	51830938	51830938	chr6	52	51830861	51830989	Indeterminate - Possibly Dispensable
ClinVar	chr6:g.51830955C>T	PKHD1	51830955	51830955	chr6	52	51830861	51830989	Indeterminate - Possibly Dispensable
ClinVar	chr6:g.51830956C>T	PKHD1	51830956	51830956	chr6	52	51830861	51830989	Indeterminate - Possibly Dispensable
ClinVar	chr6:g.51830957A>T	PKHD1	51830957	51830957	chr6	52	51830861	51830989	Indeterminate - Possibly Dispensable
ClinVar	chr6:g.51836406G>C	PKHD1	51836406	51836406	chr6	51	51836404	51836469	Indeterminate - Possibly Dispensable
ClinVar	chr6:g.51836412_51836412del	PKHD1	51836412	51836412	chr6	51	51836404	51836469	Indeterminate - Possibly Dispensable
ClinVar	chr6:g.51836414_51836415dup	PKHD1	51836414	51836415	chr6	51	51836404	51836469	Indeterminate - Possibly Dispensable
ClinVar	chr6:g.51836453_51836453del	PKHD1	51836453	51836453	chr6	51	51836404	51836469	Indeterminate - Possibly Dispensable
ClinVar	chr6:g.51836455G>A	PKHD1	51836455	51836455	chr6	51	51836404	51836469	Indeterminate - Possibly Dispensable
ClinVar	chr6:g.51836463_51836463del	PKHD1	51836463	51836463	chr6	51	51836404	51836469	Indeterminate - Possibly Dispensable
ClinVar	chr6:g.51883115A>C	PKHD1	51883115	51883115	chr6	46	51883093	51883227	Indeterminate - Possibly Dispensable
ClinVar	chr6:g.51883129_51883129del	PKHD1	51883129	51883129	chr6	46	51883093	51883227	Indeterminate - Possibly Dispensable
ClinVar	chr6:g.51883133G>T	PKHD1	51883133	51883133	chr6	46	51883093	51883227	Indeterminate - Possibly Dispensable
ClinVar	chr6:g.51883167_51883168dup	PKHD1	51883167	51883168	chr6	46	51883093	51883227	Indeterminate - Possibly Dispensable
ClinVar	chr6:g.51883168_51883168del	PKHD1	51883168	51883168	chr6	46	51883093	51883227	Indeterminate - Possibly Dispensable
ClinVar	chr6:g.51883177G>T	PKHD1	51883177	51883177	chr6	46	51883093	51883227	Indeterminate - Possibly Dispensable
ClinVar	chr6:g.51883189_51883190del	PKHD1	51883189	51883190	chr6	46	51883093	51883227	Indeterminate - Possibly Dispensable
ClinVar	chr6:g.51883199_51883217del	PKHD1	51883199	51883217	chr6	46	51883093	51883227	Indeterminate - Possibly Dispensable
ClinVar	chr6:g.51903990_51903990del	PKHD1	51903990	51903990	chr6	42	51903986	51904042	Indeterminate - Possibly Dispensable
ClinVar	chr6:g.51904011C>T	PKHD1	51904011	51904011	chr6	42	51903986	51904042	Indeterminate - Possibly Dispensable
ClinVar	chr6:g.51904016_51904016del	PKHD1	51904016	51904016	chr6	42	51903986	51904042	Indeterminate - Possibly Dispensable
ClinVar	chr6:g.51906217_51906218insAATAG	PKHD1	51906217	51906218	chr6	41	51906215	51906340	Indeterminate - Possibly Dispensable
ClinVar	chr6:g.51906230G>A	PKHD1	51906230	51906230	chr6	41	51906215	51906340	Indeterminate - Possibly Dispensable
ClinVar	chr6:g.51906235A>T	PKHD1	51906235	51906235	chr6	41	51906215	51906340	Indeterminate - Possibly Dispensable
ClinVar	chr6:g.51906245_51906245del	PKHD1	51906245	51906245	chr6	41	51906215	51906340	Indeterminate - Possibly Dispensable
ClinVar	chr6:g.51906245_51906255del	PKHD1	51906245	51906255	chr6	41	51906215	51906340	Indeterminate - Possibly Dispensable
ClinVar	chr6:g.51906258_51906258del	PKHD1	51906258	51906258	chr6	41	51906215	51906340	Indeterminate - Possibly Dispensable
ClinVar	chr6:g.51906292A>T	PKHD1	51906292	51906292	chr6	41	51906215	51906340	Indeterminate - Possibly Dispensable
ClinVar	chr6:g.51909287_51909288dup	PKHD1	51909287	51909288	chr6	40	51909283	51909474	Indeterminate - Possibly Dispensable
ClinVar	chr6:g.51909306A>T	PKHD1	51909306	51909306	chr6	40	51909283	51909474	Indeterminate - Possibly Dispensable
ClinVar	chr6:g.51909307_51909307del	PKHD1	51909307	51909307	chr6	40	51909283	51909474	Indeterminate - Possibly Dispensable
ClinVar	chr6:g.51909331_51909331del	PKHD1	51909331	51909331	chr6	40	51909283	51909474	Indeterminate - Possibly Dispensable
ClinVar	chr6:g.51909334G>A	PKHD1	51909334	51909334	chr6	40	51909283	51909474	Indeterminate - Possibly Dispensable
ClinVar	chr6:g.51909346G>A	PKHD1	51909346	51909346	chr6	40	51909283	51909474	Indeterminate - Possibly Dispensable
ClinVar	chr6:g.51909397G>A	PKHD1	51909397	51909397	chr6	40	51909283	51909474	Indeterminate - Possibly Dispensable
ClinVar	chr6:g.51909427_51909434del	PKHD1	51909427	51909434	chr6	40	51909283	51909474	Indeterminate - Possibly Dispensable
ClinVar	chr6:g.51909466G>A	PKHD1	51909466	51909466	chr6	40	51909283	51909474	Indeterminate - Possibly Dispensable
ClinVar	chr6:g.51934119_51934120insAC	PKHD1	51934119	51934120	chr6	37	51934110	51934322	Indeterminate - Possibly Dispensable
ClinVar	chr6:g.51934119_51934120del	PKHD1	51934119	51934120	chr6	37	51934110	51934322	Indeterminate - Possibly Dispensable
ClinVar	chr6:g.51934154_51934154del	PKHD1	51934154	51934154	chr6	37	51934110	51934322	Indeterminate - Possibly Dispensable
ClinVar	chr6:g.51934182_51934182del	PKHD1	51934182	51934182	chr6	37	51934110	51934322	Indeterminate - Possibly Dispensable
ClinVar	chr6:g.51934202_51934202del	PKHD1	51934202	51934202	chr6	37	51934110	51934322	Indeterminate - Possibly Dispensable
ClinVar	chr6:g.51934206C>T	PKHD1	51934206	51934206	chr6	37	51934110	51934322	Indeterminate - Possibly Dispensable
ClinVar	chr6:g.51934211C>A	PKHD1	51934211	51934211	chr6	37	51934110	51934322	Indeterminate - Possibly Dispensable
ClinVar	chr6:g.51934220_51934221dup	PKHD1	51934220	51934221	chr6	37	51934110	51934322	Indeterminate - Possibly Dispensable
ClinVar	chr6:g.51934223_51934223del	PKHD1	51934223	51934223	chr6	37	51934110	51934322	Indeterminate - Possibly Dispensable
ClinVar	chr6:g.51934230C>A	PKHD1	51934230	51934230	chr6	37	51934110	51934322	Indeterminate - Possibly Dispensable
ClinVar	chr6:g.51934233_51934237del	PKHD1	51934233	51934237	chr6	37	51934110	51934322	Indeterminate - Possibly Dispensable
ClinVar	chr6:g.51934236C>A	PKHD1	51934236	51934236	chr6	37	51934110	51934322	Indeterminate - Possibly Dispensable
ClinVar	chr6:g.51934238A>G	PKHD1	51934238	51934238	chr6	37	51934110	51934322	Indeterminate - Possibly Dispensable
ClinVar	chr6:g.51934247T>C	PKHD1	51934247	51934247	chr6	37	51934110	51934322	Indeterminate - Possibly Dispensable
ClinVar	chr6:g.51934250_51934250del	PKHD1	51934250	51934250	chr6	37	51934110	51934322	Indeterminate - Possibly Dispensable
ClinVar	chr6:g.51934268A>G	PKHD1	51934268	51934268	chr6	37	51934110	51934322	Indeterminate - Possibly Dispensable
ClinVar	chr6:g.51934278_51934278del	PKHD1	51934278	51934278	chr6	37	51934110	51934322	Indeterminate - Possibly Dispensable
ClinVar	chr6:g.52022806_52022806del	PKHD1	52022806	52022806	chr6	33	52022801	52022944	Indeterminate - Possibly Dispensable
ClinVar	chr6:g.52022824_52022825dup	PKHD1	52022824	52022825	chr6	33	52022801	52022944	Indeterminate - Possibly Dispensable
ClinVar	chr6:g.52022827A>G	PKHD1	52022827	52022827	chr6	33	52022801	52022944	Indeterminate - Possibly Dispensable
ClinVar	chr6:g.52022845T>C	PKHD1	52022845	52022845	chr6	33	52022801	52022944	Indeterminate - Possibly Dispensable
ClinVar	chr6:g.52022846_52022847dup	PKHD1	52022846	52022847	chr6	33	52022801	52022944	Indeterminate - Possibly Dispensable
ClinVar	chr6:g.52022855_52022856del	PKHD1	52022855	52022856	chr6	33	52022801	52022944	Indeterminate - Possibly Dispensable
ClinVar	chr6:g.52022858G>A	PKHD1	52022858	52022858	chr6	33	52022801	52022944	Indeterminate - Possibly Dispensable
ClinVar	chr6:g.52022859G>T	PKHD1	52022859	52022859	chr6	33	52022801	52022944	Indeterminate - Possibly Dispensable
ClinVar	chr6:g.52022890_52022890del	PKHD1	52022890	52022890	chr6	33	52022801	52022944	Indeterminate - Possibly Dispensable
ClinVar	chr6:g.52022899_52022900dup	PKHD1	52022899	52022900	chr6	33	52022801	52022944	Indeterminate - Possibly Dispensable
ClinVar	chr6:g.52022906C>A	PKHD1	52022906	52022906	chr6	33	52022801	52022944	Indeterminate - Possibly Dispensable
ClinVar	chr6:g.52022919_52022920del	PKHD1	52022919	52022920	chr6	33	52022801	52022944	Indeterminate - Possibly Dispensable
ClinVar	chr6:g.52042859C>A	PKHD1	52042859	52042859	chr6	27	52042859	52043134	Indeterminate - Possibly Dispensable
ClinVar	chr6:g.52042888_52042890delinsT	PKHD1	52042888	52042890	chr6	27	52042859	52043134	Indeterminate - Possibly Dispensable
ClinVar	chr6:g.52042978T>C	PKHD1	52042978	52042978	chr6	27	52042859	52043134	Indeterminate - Possibly Dispensable
ClinVar	chr6:g.52043009_52043009del	PKHD1	52043009	52043009	chr6	27	52042859	52043134	Indeterminate - Possibly Dispensable
ClinVar	chr6:g.52043010_52043010del	PKHD1	52043010	52043010	chr6	27	52042859	52043134	Indeterminate - Possibly Dispensable
ClinVar	chr6:g.52043045A>G	PKHD1	52043045	52043045	chr6	27	52042859	52043134	Indeterminate - Possibly Dispensable
ClinVar	chr6:g.52043078G>A	PKHD1	52043078	52043078	chr6	27	52042859	52043134	Indeterminate - Possibly Dispensable
ClinVar	chr6:g.52043097_52043097del	PKHD1	52043097	52043097	chr6	27	52042859	52043134	Indeterminate - Possibly Dispensable
ClinVar	chr6:g.52043101C>T	PKHD1	52043101	52043101	chr6	27	52042859	52043134	Indeterminate - Possibly Dispensable
ClinVar	chr6:g.52043102C>G	PKHD1	52043102	52043102	chr6	27	52042859	52043134	Indeterminate - Possibly Dispensable
ClinVar	chr6:g.52043109G>T	PKHD1	52043109	52043109	chr6	27	52042859	52043134	Indeterminate - Possibly Dispensable
ClinVar	chr6:g.52043110_52043110del	PKHD1	52043110	52043110	chr6	27	52042859	52043134	Indeterminate - Possibly Dispensable
ClinVar	chr6:g.52043115_52043115del	PKHD1	52043115	52043115	chr6	27	52042859	52043134	Indeterminate - Possibly Dispensable
ClinVar	chr6:g.52043128_52043129del	PKHD1	52043128	52043129	chr6	27	52042859	52043134	Indeterminate - Possibly Dispensable
ClinVar	chr6:g.52044954_52044987delinsTTAGT	PKHD1	52044954	52044987	chr6	25	52044966	52045088	Indeterminate - Possibly Dispensable
ClinVar	chr6:g.52044954_52044987delinsTAAGT	PKHD1	52044954	52044987	chr6	25	52044966	52045088	Indeterminate - Possibly Dispensable
ClinVar	chr6:g.52044968G>A	PKHD1	52044968	52044968	chr6	25	52044966	52045088	Indeterminate - Possibly Dispensable
ClinVar	chr6:g.52044974_52044974del	PKHD1	52044974	52044974	chr6	25	52044966	52045088	Indeterminate - Possibly Dispensable
ClinVar	chr6:g.52044985_52044993delinsT	PKHD1	52044985	52044993	chr6	25	52044966	52045088	Indeterminate - Possibly Dispensable
ClinVar	chr6:g.52045017_52045017del	PKHD1	52045017	52045017	chr6	25	52044966	52045088	Indeterminate - Possibly Dispensable
ClinVar	chr6:g.52045030_52045034delinsCCC	PKHD1	52045030	52045034	chr6	25	52044966	52045088	Indeterminate - Possibly Dispensable
ClinVar	chr6:g.52045080_52045080del	PKHD1	52045080	52045080	chr6	25	52044966	52045088	Indeterminate - Possibly Dispensable
ClinVar	chr6:g.52056894_52056900del	PKHD1	52056894	52056900	chr6	17	52056890	52056979	Indeterminate - Possibly Dispensable
ClinVar	chr6:g.52056905_52056916delinsGTTTGCCACAGATGGGCTGTGGCGTTTG	PKHD1	52056905	52056916	chr6	17	52056890	52056979	Indeterminate - Possibly Dispensable
ClinVar	chr6:g.52056922G>A	PKHD1	52056922	52056922	chr6	17	52056890	52056979	Indeterminate - Possibly Dispensable
ClinVar	chr6:g.52056924_52056925dup	PKHD1	52056924	52056925	chr6	17	52056890	52056979	Indeterminate - Possibly Dispensable
ClinVar	chr6:g.52056938C>T	PKHD1	52056938	52056938	chr6	17	52056890	52056979	Indeterminate - Possibly Dispensable
ClinVar	chr6:g.52056963_52056963del	PKHD1	52056963	52056963	chr6	17	52056890	52056979	Indeterminate - Possibly Dispensable
ClinVar	chr6:g.52072122C>A	PKHD1	52072122	52072122	chr6	8	52072115	52072189	Indeterminate - Possibly Dispensable
ClinVar	chr6:g.52072144G>T	PKHD1	52072144	52072144	chr6	8	52072115	52072189	Indeterminate - Possibly Dispensable
ClinVar	chr6:g.52072152_52072153dup	PKHD1	52072152	52072153	chr6	8	52072115	52072189	Indeterminate - Possibly Dispensable
ClinVar	chr6:g.52072157C>T	PKHD1	52072157	52072157	chr6	8	52072115	52072189	Indeterminate - Possibly Dispensable
ClinVar	chr6:g.52072170G>A	PKHD1	52072170	52072170	chr6	8	52072115	52072189	Indeterminate - Possibly Dispensable
ClinVar	chr6:g.52072175_52072179delinsG	PKHD1	52072175	52072179	chr6	8	52072115	52072189	Indeterminate - Possibly Dispensable
ClinVar	chr6:g.52083198C>T	PKHD1	52083198	52083198	chr6	3	52083178	52083255	Indeterminate - Possibly Dispensable
ClinVar	chr6:g.52083202T>C	PKHD1	52083202	52083202	chr6	3	52083178	52083255	Indeterminate - Possibly Dispensable
ClinVar	chr6:g.52083232C>A	PKHD1	52083232	52083232	chr6	3	52083178	52083255	Indeterminate - Possibly Dispensable
ClinVar	chr6:g.53006394_53006395del	CILK1	53006394	53006395	chr6	13	53006315	53006437	Indeterminate - Possibly Dispensable
ClinVar	chr6:g.54149110_54149110del	MLIP	54149110	54149110	chr6	5	54149056	54149127	Indeterminate - Possibly Dispensable
ClinVar	chr6:g.54149122C>T	MLIP	54149122	54149122	chr6	5	54149056	54149127	Indeterminate - Possibly Dispensable
ClinVar	chr6:g.54160742_54160742del	MLIP	54160742	54160742	chr6	8	54160740	54160799	Indeterminate - Possibly Dispensable
ClinVar	chr6:g.54160751_54160751del	MLIP	54160751	54160751	chr6	8	54160740	54160799	Indeterminate - Possibly Dispensable
ClinVar	chr6:g.54160792_54160795del	MLIP	54160792	54160795	chr6	8	54160740	54160799	Indeterminate - Possibly Dispensable
ClinVar	chr6:g.54169558C>T	MLIP	54169558	54169558	chr6	9	54169528	54169572	Indeterminate - Possibly Dispensable
ClinVar	chr6:g.56464724C>A	DST	56464724	56464724	chr6	100	56464685	56464756	Indeterminate - Possibly Dispensable
ClinVar	chr6:g.56468993_56468993del	DST	56468993	56468993	chr6	98	56468982	56468999	Indeterminate - Possibly Dispensable
ClinVar	chr6:g.56482115_56482116insGAA	DST	56482115	56482116	chr6	90	56482050	56482178	Indeterminate - Possibly Dispensable
ClinVar	chr6:g.56482138C>T	DST	56482138	56482138	chr6	90	56482050	56482178	Indeterminate - Possibly Dispensable
ClinVar	chr6:g.56482851_56482852insCCCCAA	DST	56482851	56482852	chr6	89	56482683	56482877	Indeterminate - Possibly Dispensable
ClinVar	chr6:g.56493038G>A	DST	56493038	56493038	chr6	84	56492934	56493089	Indeterminate - Possibly Dispensable
ClinVar	chr6:g.56493045_56493057del	DST	56493045	56493057	chr6	84	56492934	56493089	Indeterminate - Possibly Dispensable
ClinVar	chr6:g.56494150C>A	DST	56494150	56494150	chr6	83	56494010	56494180	Indeterminate - Possibly Dispensable
ClinVar	chr6:g.56497896_56497897dup	DST	56497896	56497897	chr6	81	56497856	56498053	Indeterminate - Possibly Dispensable
ClinVar	chr6:g.56497977G>C	DST	56497977	56497977	chr6	81	56497856	56498053	Indeterminate - Possibly Dispensable
ClinVar	chr6:g.56501585G>A	DST	56501585	56501585	chr6	79	56501520	56501693	Indeterminate - Possibly Dispensable
ClinVar	chr6:g.56501626A>T	DST	56501626	56501626	chr6	79	56501520	56501693	Indeterminate - Possibly Dispensable
ClinVar	chr6:g.56501690_56501722del	DST	56501690	56501722	chr6	79	56501520	56501693	Indeterminate - Possibly Dispensable
ClinVar	chr6:g.56504085_56504088del	DST	56504085	56504088	chr6	78	56503997	56504098	Indeterminate - Possibly Dispensable
ClinVar	chr6:g.56506690_56506691dup	DST	56506690	56506691	chr6	76	56506667	56506789	Indeterminate - Possibly Dispensable
ClinVar	chr6:g.56511262G>A	DST	56511262	56511262	chr6	73	56511197	56511400	Indeterminate - Possibly Dispensable
ClinVar	chr6:g.56511309_56511309del	DST	56511309	56511309	chr6	73	56511197	56511400	Indeterminate - Possibly Dispensable
ClinVar	chr6:g.56515538C>T	DST	56515538	56515538	chr6	72	56515450	56515668	Indeterminate - Possibly Dispensable
ClinVar	chr6:g.56515587G>A	DST	56515587	56515587	chr6	72	56515450	56515668	Indeterminate - Possibly Dispensable
ClinVar	chr6:g.56517567_56517567del	DST	56517567	56517567	chr6	70	56517501	56517620	Indeterminate - Possibly Dispensable
ClinVar	chr6:g.56526429G>A	DST	56526429	56526429	chr6	69	56526361	56526567	Indeterminate - Possibly Dispensable
ClinVar	chr6:g.56526482C>T	DST	56526482	56526482	chr6	69	56526361	56526567	Indeterminate - Possibly Dispensable
ClinVar	chr6:g.56529591G>A	DST	56529591	56529591	chr6	66	56529448	56529774	Indeterminate - Possibly Dispensable
ClinVar	chr6:g.56535131_56535131del	DST	56535131	56535131	chr6	63	56535122	56535292	Indeterminate - Possibly Dispensable
ClinVar	chr6:g.56535205_56535205del	DST	56535205	56535205	chr6	63	56535122	56535292	Indeterminate - Possibly Dispensable
ClinVar	chr6:g.56535279_56535282del	DST	56535279	56535282	chr6	63	56535122	56535292	Indeterminate - Possibly Dispensable
ClinVar	chr6:g.56535283G>A	DST	56535283	56535283	chr6	63	56535122	56535292	Indeterminate - Possibly Dispensable
ClinVar	chr6:g.56562149C>T	DST	56562149	56562149	chr6	56	56562138	56562200	Indeterminate - Possibly Dispensable
ClinVar	chr6:g.56572823_56572823del	DST	56572823	56572823	chr6	52	56572747	56573064	Indeterminate - Possibly Dispensable
ClinVar	chr6:g.56593791_56593791del	DST	56593791	56593791	chr6	48	56593663	56594193	Indeterminate - Possibly Dispensable
ClinVar	chr6:g.56594094C>A	DST	56594094	56594094	chr6	48	56593663	56594193	Indeterminate - Possibly Dispensable
ClinVar	chr6:g.56597868G>A	DST	56597868	56597868	chr6	47	56597740	56598006	Indeterminate - Possibly Dispensable
ClinVar	chr6:g.56603600_56603600del	DST	56603600	56603600	chr6	41	56603564	56603713	Indeterminate - Possibly Dispensable
ClinVar	chr6:g.56624535_56624535del	DST	56624535	56624535	chr6	36	56624530	56624628	Indeterminate - Possibly Dispensable
ClinVar	chr6:g.56625195G>A	DST	56625195	56625195	chr6	35	56625157	56625264	Indeterminate - Possibly Dispensable
ClinVar	chr6:g.56625216G>A	DST	56625216	56625216	chr6	35	56625157	56625264	Indeterminate - Possibly Dispensable
ClinVar	chr6:g.56627275C>A	DST	56627275	56627275	chr6	34	56627204	56627287	Indeterminate - Possibly Dispensable
ClinVar	chr6:g.56900474G>A	DST	56900474	56900474	chr6	3	56900421	56900621	Indeterminate - Possibly Dispensable
ClinVar	chr6:g.63726529_63726529del	EYS	63726529	63726529	chr6	42	63726519	63726680	Indeterminate - Possibly Dispensable
ClinVar	chr6:g.63726552_63726556del	EYS	63726552	63726556	chr6	42	63726519	63726680	Indeterminate - Possibly Dispensable
ClinVar	chr6:g.63726562_63726563dup	EYS	63726562	63726563	chr6	42	63726519	63726680	Indeterminate - Possibly Dispensable
ClinVar	chr6:g.63726585G>A	EYS	63726585	63726585	chr6	42	63726519	63726680	Indeterminate - Possibly Dispensable
ClinVar	chr6:g.63726602_63726602del	EYS	63726602	63726602	chr6	42	63726519	63726680	Indeterminate - Possibly Dispensable
ClinVar	chr6:g.63726615_63726619del	EYS	63726615	63726619	chr6	42	63726519	63726680	Indeterminate - Possibly Dispensable
ClinVar	chr6:g.63726630A>G	EYS	63726630	63726630	chr6	42	63726519	63726680	Indeterminate - Possibly Dispensable
ClinVar	chr6:g.63726634C>T	EYS	63726634	63726634	chr6	42	63726519	63726680	Indeterminate - Possibly Dispensable
ClinVar	chr6:g.63726647_63726647del	EYS	63726647	63726647	chr6	42	63726519	63726680	Indeterminate - Possibly Dispensable
ClinVar	chr6:g.63726650_63726650del	EYS	63726650	63726650	chr6	42	63726519	63726680	Indeterminate - Possibly Dispensable
ClinVar	chr6:g.63806215_63806216dup	EYS	63806215	63806216	chr6	37	63806190	63806372	Indeterminate - Possibly Dispensable
ClinVar	chr6:g.63806238_63806239dup	EYS	63806238	63806239	chr6	37	63806190	63806372	Indeterminate - Possibly Dispensable
ClinVar	chr6:g.63806268_63806269del	EYS	63806268	63806269	chr6	37	63806190	63806372	Indeterminate - Possibly Dispensable
ClinVar	chr6:g.63806270A>T	EYS	63806270	63806270	chr6	37	63806190	63806372	Indeterminate - Possibly Dispensable
ClinVar	chr6:g.63806273T>G	EYS	63806273	63806273	chr6	37	63806190	63806372	Indeterminate - Possibly Dispensable
ClinVar	chr6:g.63806274C>A	EYS	63806274	63806274	chr6	37	63806190	63806372	Indeterminate - Possibly Dispensable
ClinVar	chr6:g.63806275A>C	EYS	63806275	63806275	chr6	37	63806190	63806372	Indeterminate - Possibly Dispensable
ClinVar	chr6:g.63806275_63806275del	EYS	63806275	63806275	chr6	37	63806190	63806372	Indeterminate - Possibly Dispensable
ClinVar	chr6:g.63806310_63806310del	EYS	63806310	63806310	chr6	37	63806190	63806372	Indeterminate - Possibly Dispensable
ClinVar	chr6:g.63806318G>T	EYS	63806318	63806318	chr6	37	63806190	63806372	Indeterminate - Possibly Dispensable
ClinVar	chr6:g.63806318G>C	EYS	63806318	63806318	chr6	37	63806190	63806372	Indeterminate - Possibly Dispensable
ClinVar	chr6:g.63806323G>T	EYS	63806323	63806323	chr6	37	63806190	63806372	Indeterminate - Possibly Dispensable
ClinVar	chr6:g.63806329_63806329del	EYS	63806329	63806329	chr6	37	63806190	63806372	Indeterminate - Possibly Dispensable
ClinVar	chr6:g.63806358G>A	EYS	63806358	63806358	chr6	37	63806190	63806372	Indeterminate - Possibly Dispensable
ClinVar	chr6:g.64081876A>T	EYS	64081876	64081876	chr6	32	64081856	64082002	Indeterminate - Possibly Dispensable
ClinVar	chr6:g.64081882_64081882del	EYS	64081882	64081882	chr6	32	64081856	64082002	Indeterminate - Possibly Dispensable
ClinVar	chr6:g.64081886_64081886del	EYS	64081886	64081886	chr6	32	64081856	64082002	Indeterminate - Possibly Dispensable
ClinVar	chr6:g.64081921_64081921del	EYS	64081921	64081921	chr6	32	64081856	64082002	Indeterminate - Possibly Dispensable
ClinVar	chr6:g.64081925_64081926del	EYS	64081925	64081926	chr6	32	64081856	64082002	Indeterminate - Possibly Dispensable
ClinVar	chr6:g.64081937_64081937del	EYS	64081937	64081937	chr6	32	64081856	64082002	Indeterminate - Possibly Dispensable
ClinVar	chr6:g.64081938_64081938del	EYS	64081938	64081938	chr6	32	64081856	64082002	Indeterminate - Possibly Dispensable
ClinVar	chr6:g.64081945_64081945del	EYS	64081945	64081945	chr6	32	64081856	64082002	Indeterminate - Possibly Dispensable
ClinVar	chr6:g.64081958C>A	EYS	64081958	64081958	chr6	32	64081856	64082002	Indeterminate - Possibly Dispensable
ClinVar	chr6:g.64902114T>A	EYS	64902114	64902114	chr6	18	64902113	64902220	Indeterminate - Possibly Dispensable
ClinVar	chr6:g.64902129_64902148del	EYS	64902129	64902148	chr6	18	64902113	64902220	Indeterminate - Possibly Dispensable
ClinVar	chr6:g.64902130A>T	EYS	64902130	64902130	chr6	18	64902113	64902220	Indeterminate - Possibly Dispensable
ClinVar	chr6:g.64902132_64902133del	EYS	64902132	64902133	chr6	18	64902113	64902220	Indeterminate - Possibly Dispensable
ClinVar	chr6:g.64902135_64902139del	EYS	64902135	64902139	chr6	18	64902113	64902220	Indeterminate - Possibly Dispensable
ClinVar	chr6:g.64902148G>T	EYS	64902148	64902148	chr6	18	64902113	64902220	Indeterminate - Possibly Dispensable
ClinVar	chr6:g.64902152_64902152del	EYS	64902152	64902152	chr6	18	64902113	64902220	Indeterminate - Possibly Dispensable
ClinVar	chr6:g.64902160_64902160del	EYS	64902160	64902160	chr6	18	64902113	64902220	Indeterminate - Possibly Dispensable
ClinVar	chr6:g.64902211G>T	EYS	64902211	64902211	chr6	18	64902113	64902220	Indeterminate - Possibly Dispensable
ClinVar	chr6:g.64902215_64902216dup	EYS	64902215	64902216	chr6	18	64902113	64902220	Indeterminate - Possibly Dispensable
ClinVar	chr6:g.65057618_65057618del	EYS	65057618	65057618	chr6	13	65057614	65057727	Indeterminate - Possibly Dispensable
ClinVar	chr6:g.65057635G>A	EYS	65057635	65057635	chr6	13	65057614	65057727	Indeterminate - Possibly Dispensable
ClinVar	chr6:g.65057663G>T	EYS	65057663	65057663	chr6	13	65057614	65057727	Indeterminate - Possibly Dispensable
ClinVar	chr6:g.65057689_65057690dup	EYS	65057689	65057690	chr6	13	65057614	65057727	Indeterminate - Possibly Dispensable
ClinVar	chr6:g.65057696A>T	EYS	65057696	65057696	chr6	13	65057614	65057727	Indeterminate - Possibly Dispensable
ClinVar	chr6:g.65057710C>A	EYS	65057710	65057710	chr6	13	65057614	65057727	Indeterminate - Possibly Dispensable
ClinVar	chr6:g.65490636_65490637dup	EYS	65490636	65490637	chr6	5	65490594	65490707	Indeterminate - Possibly Dispensable
ClinVar	chr6:g.65490646G>T	EYS	65490646	65490646	chr6	5	65490594	65490707	Indeterminate - Possibly Dispensable
ClinVar	chr6:g.65490646_65490646del	EYS	65490646	65490646	chr6	5	65490594	65490707	Indeterminate - Possibly Dispensable
ClinVar	chr6:g.65490667_65490668del	EYS	65490667	65490668	chr6	5	65490594	65490707	Indeterminate - Possibly Dispensable
ClinVar	chr6:g.69699060G>A	LMBRD1	69699060	69699060	chr6	13	69699043	69699192	Indeterminate - Possibly Dispensable
ClinVar	chr6:g.69699129_69699130dup	LMBRD1	69699129	69699130	chr6	13	69699043	69699192	Indeterminate - Possibly Dispensable
ClinVar	chr6:g.69700762_69700766del	LMBRD1	69700762	69700766	chr6	12	69700765	69700869	Indeterminate - Possibly Dispensable
ClinVar	chr6:g.69700763_69700766del	LMBRD1	69700763	69700766	chr6	12	69700765	69700869	Indeterminate - Possibly Dispensable
ClinVar	chr6:g.69700781C>T	LMBRD1	69700781	69700781	chr6	12	69700765	69700869	Indeterminate - Possibly Dispensable
ClinVar	chr6:g.69700797G>A	LMBRD1	69700797	69700797	chr6	12	69700765	69700869	Indeterminate - Possibly Dispensable
ClinVar	chr6:g.69700825G>T	LMBRD1	69700825	69700825	chr6	12	69700765	69700869	Indeterminate - Possibly Dispensable
ClinVar	chr6:g.69700858_69700859del	LMBRD1	69700858	69700859	chr6	12	69700765	69700869	Indeterminate - Possibly Dispensable
ClinVar	chr6:g.69713731G>A	LMBRD1	69713731	69713731	chr6	9	69713645	69713797	Indeterminate - Possibly Dispensable
ClinVar	chr6:g.69713785G>A	LMBRD1	69713785	69713785	chr6	9	69713645	69713797	Indeterminate - Possibly Dispensable
ClinVar	chr6:g.69713789_69713803del	LMBRD1	69713789	69713803	chr6	9	69713645	69713797	Indeterminate - Possibly Dispensable
ClinVar	chr6:g.69718958T>A	LMBRD1	69718958	69718958	chr6	8	69718956	69719081	Indeterminate - Possibly Dispensable
ClinVar	chr6:g.69719028_69719028del	LMBRD1	69719028	69719028	chr6	8	69718956	69719081	Indeterminate - Possibly Dispensable
ClinVar	chr6:g.70232682_70232683dup	COL9A1	70232682	70232683	chr6	36	70232583	70232771	Indeterminate - Possibly Dispensable
ClinVar	chr6:g.70232721_70232722dup	COL9A1	70232721	70232722	chr6	36	70232583	70232771	Indeterminate - Possibly Dispensable
ClinVar	chr6:g.70232724_70232725del	COL9A1	70232724	70232725	chr6	36	70232583	70232771	Indeterminate - Possibly Dispensable
ClinVar	chr6:g.70234805G>A	COL9A1	70234805	70234805	chr6	34	70234794	70234940	Indeterminate - Possibly Dispensable
ClinVar	chr6:g.70234830_70234831del	COL9A1	70234830	70234831	chr6	34	70234794	70234940	Indeterminate - Possibly Dispensable
ClinVar	chr6:g.70240699_70240700del	COL9A1	70240699	70240700	chr6	32	70240689	70240733	Indeterminate - Possibly Dispensable
ClinVar	chr6:g.70240700_70240700del	COL9A1	70240700	70240700	chr6	32	70240689	70240733	Indeterminate - Possibly Dispensable
ClinVar	chr6:g.70241991_70241992dup	COL9A1	70241991	70241992	chr6	30	70241964	70242035	Indeterminate - Possibly Dispensable
ClinVar	chr6:g.70241996_70241997dup	COL9A1	70241996	70241997	chr6	30	70241964	70242035	Indeterminate - Possibly Dispensable
ClinVar	chr6:g.70242029_70242029del	COL9A1	70242029	70242029	chr6	30	70241964	70242035	Indeterminate - Possibly Dispensable
ClinVar	chr6:g.70242699A>C	COL9A1	70242699	70242699	chr6	29	70242662	70242715	Indeterminate - Possibly Dispensable
ClinVar	chr6:g.70242711_70242711del	COL9A1	70242711	70242711	chr6	29	70242662	70242715	Indeterminate - Possibly Dispensable
ClinVar	chr6:g.70252140G>A	COL9A1	70252140	70252140	chr6	28	70252120	70252173	Indeterminate - Possibly Dispensable
ClinVar	chr6:g.70252263_70252263del	COL9A1	70252263	70252263	chr6	27	70252262	70252315	Indeterminate - Possibly Dispensable
ClinVar	chr6:g.70254487G>A	COL9A1	70254487	70254487	chr6	25	70254476	70254529	Indeterminate - Possibly Dispensable
ClinVar	chr6:g.70254502_70254503dup	COL9A1	70254502	70254503	chr6	25	70254476	70254529	Indeterminate - Possibly Dispensable
ClinVar	chr6:g.70254523_70254524dup	COL9A1	70254523	70254524	chr6	25	70254476	70254529	Indeterminate - Possibly Dispensable
ClinVar	chr6:g.70254527_70254527del	COL9A1	70254527	70254527	chr6	25	70254476	70254529	Indeterminate - Possibly Dispensable
ClinVar	chr6:g.70255004_70255005dup	COL9A1	70255004	70255005	chr6	24	70254963	70255016	Indeterminate - Possibly Dispensable
ClinVar	chr6:g.70255199_70255200dup	COL9A1	70255199	70255200	chr6	23	70255150	70255203	Indeterminate - Possibly Dispensable
ClinVar	chr6:g.70255375G>A	COL9A1	70255375	70255375	chr6	22	70255337	70255390	Indeterminate - Possibly Dispensable
ClinVar	chr6:g.70266728G>A	COL9A1	70266728	70266728	chr6	18	70266717	70266770	Indeterminate - Possibly Dispensable
ClinVar	chr6:g.70268825A>T	COL9A1	70268825	70268825	chr6	17	70268804	70268860	Indeterminate - Possibly Dispensable
ClinVar	chr6:g.70270329_70270330dup	COL9A1	70270329	70270330	chr6	15	70270314	70270367	Indeterminate - Possibly Dispensable
ClinVar	chr6:g.70270332_70270332del	COL9A1	70270332	70270332	chr6	15	70270314	70270367	Indeterminate - Possibly Dispensable
ClinVar	chr6:g.70270332_70270333dup	COL9A1	70270332	70270333	chr6	15	70270314	70270367	Indeterminate - Possibly Dispensable
ClinVar	chr6:g.70270359_70270360dup	COL9A1	70270359	70270360	chr6	15	70270314	70270367	Indeterminate - Possibly Dispensable
ClinVar	chr6:g.70274060G>T	COL9A1	70274060	70274060	chr6	12	70274047	70274082	Indeterminate - Possibly Dispensable
ClinVar	chr6:g.70274719_70274719del	COL9A1	70274719	70274719	chr6	11	70274719	70274772	Indeterminate - Possibly Dispensable
ClinVar	chr6:g.70280863_70280863del	COL9A1	70280863	70280863	chr6	10	70280812	70280874	Indeterminate - Possibly Dispensable
ClinVar	chr6:g.70281033G>A	COL9A1	70281033	70281033	chr6	9	70281004	70281039	Indeterminate - Possibly Dispensable
ClinVar	chr6:g.70281400_70281401dup	COL9A1	70281400	70281401	chr6	8	70281390	70281464	Indeterminate - Possibly Dispensable
ClinVar	chr6:g.70281417_70281418dup	COL9A1	70281417	70281418	chr6	8	70281390	70281464	Indeterminate - Possibly Dispensable
ClinVar	chr6:g.70281418_70281418del	COL9A1	70281418	70281418	chr6	8	70281390	70281464	Indeterminate - Possibly Dispensable
ClinVar	chr6:g.70281418_70281419del	COL9A1	70281418	70281419	chr6	8	70281390	70281464	Indeterminate - Possibly Dispensable
ClinVar	chr6:g.70281446_70281447dup	COL9A1	70281446	70281447	chr6	8	70281390	70281464	Indeterminate - Possibly Dispensable
ClinVar	chr6:g.70281453_70281454dup	COL9A1	70281453	70281454	chr6	8	70281390	70281464	Indeterminate - Possibly Dispensable
ClinVar	chr6:g.70281464T>A	COL9A1	70281464	70281464	chr6	8	70281390	70281464	Indeterminate - Possibly Dispensable
ClinVar	chr6:g.70282900C>A	COL9A1	70282900	70282900	chr6	7	70282898	70282918	Indeterminate - Possibly Dispensable
ClinVar	chr6:g.70282916_70282916del	COL9A1	70282916	70282916	chr6	7	70282898	70282918	Indeterminate - Possibly Dispensable
ClinVar	chr6:g.73077788_73077789dup	KCNQ5	73077788	73077789	chr6	5	73077762	73077887	Indeterminate - Possibly Dispensable
ClinVar	chr6:g.73077844A>G	KCNQ5	73077844	73077844	chr6	5	73077762	73077887	Indeterminate - Possibly Dispensable
ClinVar	chr6:g.73105304G>A	KCNQ5	73105304	73105304	chr6	6	73105257	73105367	Indeterminate - Possibly Dispensable
ClinVar	chr6:g.73105359C>A	KCNQ5	73105359	73105359	chr6	6	73105257	73105367	Indeterminate - Possibly Dispensable
ClinVar	chr6:g.73111317G>A	KCNQ5	73111317	73111317	chr6	7	73111308	73111403	Indeterminate - Possibly Dispensable
ClinVar	chr6:g.73111318G>C	KCNQ5	73111318	73111318	chr6	7	73111308	73111403	Indeterminate - Possibly Dispensable
ClinVar	chr6:g.73111329G>T	KCNQ5	73111329	73111329	chr6	7	73111308	73111403	Indeterminate - Possibly Dispensable
ClinVar	chr6:g.73111353C>T	KCNQ5	73111353	73111353	chr6	7	73111308	73111403	Indeterminate - Possibly Dispensable
ClinVar	chr6:g.73111383C>T	KCNQ5	73111383	73111383	chr6	7	73111308	73111403	Indeterminate - Possibly Dispensable
ClinVar	chr6:g.73111384C>G	KCNQ5	73111384	73111384	chr6	7	73111308	73111403	Indeterminate - Possibly Dispensable
ClinVar	chr6:g.73190626A>G	KCNQ5	73190626	73190626	chr6	12	73190573	73190704	Indeterminate - Possibly Dispensable
ClinVar	chr6:g.73190662G>C	KCNQ5	73190662	73190662	chr6	12	73190573	73190704	Indeterminate - Possibly Dispensable
ClinVar	chr6:g.73636621_73636622dup	SLC17A5	73636621	73636622	chr6	5	73636621	73636707	Indeterminate - Possibly Dispensable
ClinVar	chr6:g.73636623_73636638del	SLC17A5	73636623	73636638	chr6	5	73636621	73636707	Indeterminate - Possibly Dispensable
ClinVar	chr6:g.73636626_73636627delinsG	SLC17A5	73636626	73636627	chr6	5	73636621	73636707	Indeterminate - Possibly Dispensable
ClinVar	chr6:g.73636644C>T	SLC17A5	73636644	73636644	chr6	5	73636621	73636707	Indeterminate - Possibly Dispensable
ClinVar	chr6:g.75087644_75087645dup	COL12A1	75087644	75087645	chr6	65	75087577	75087747	Indeterminate - Possibly Dispensable
ClinVar	chr6:g.75087687C>T	COL12A1	75087687	75087687	chr6	65	75087577	75087747	Indeterminate - Possibly Dispensable
ClinVar	chr6:g.75087705C>T	COL12A1	75087705	75087705	chr6	65	75087577	75087747	Indeterminate - Possibly Dispensable
ClinVar	chr6:g.75090289_75090292del	COL12A1	75090289	75090292	chr6	63	75090110	75090298	Indeterminate - Possibly Dispensable
ClinVar	chr6:g.75097259_75097259del	COL12A1	75097259	75097259	chr6	59	75097253	75097306	Indeterminate - Possibly Dispensable
ClinVar	chr6:g.75101631_75101631del	COL12A1	75101631	75101631	chr6	58	75101600	75101653	Indeterminate - Possibly Dispensable
ClinVar	chr6:g.75102004G>A	COL12A1	75102004	75102004	chr6	57	75101999	75102052	Indeterminate - Possibly Dispensable
ClinVar	chr6:g.75102015C>T	COL12A1	75102015	75102015	chr6	57	75101999	75102052	Indeterminate - Possibly Dispensable
ClinVar	chr6:g.75102592_75102619del	COL12A1	75102592	75102619	chr6	56	75102597	75102692	Indeterminate - Possibly Dispensable
ClinVar	chr6:g.75102629C>A	COL12A1	75102629	75102629	chr6	56	75102597	75102692	Indeterminate - Possibly Dispensable
ClinVar	chr6:g.75102646C>A	COL12A1	75102646	75102646	chr6	56	75102597	75102692	Indeterminate - Possibly Dispensable
ClinVar	chr6:g.75102646_75102646del	COL12A1	75102646	75102646	chr6	56	75102597	75102692	Indeterminate - Possibly Dispensable
ClinVar	chr6:g.75102647_75102652delinsTGGAGGCCTGGA	COL12A1	75102647	75102652	chr6	56	75102597	75102692	Indeterminate - Possibly Dispensable
ClinVar	chr6:g.75102650_75102650del	COL12A1	75102650	75102650	chr6	56	75102597	75102692	Indeterminate - Possibly Dispensable
ClinVar	chr6:g.75102655C>T	COL12A1	75102655	75102655	chr6	56	75102597	75102692	Indeterminate - Possibly Dispensable
ClinVar	chr6:g.75102664C>T	COL12A1	75102664	75102664	chr6	56	75102597	75102692	Indeterminate - Possibly Dispensable
ClinVar	chr6:g.75102683C>G	COL12A1	75102683	75102683	chr6	56	75102597	75102692	Indeterminate - Possibly Dispensable
ClinVar	chr6:g.75105213C>T	COL12A1	75105213	75105213	chr6	54	75105206	75105292	Indeterminate - Possibly Dispensable
ClinVar	chr6:g.75117479_75117479del	COL12A1	75117479	75117479	chr6	47	75117382	75117546	Indeterminate - Possibly Dispensable
ClinVar	chr6:g.75117524_75117524del	COL12A1	75117524	75117524	chr6	47	75117382	75117546	Indeterminate - Possibly Dispensable
ClinVar	chr6:g.75119049G>A	COL12A1	75119049	75119049	chr6	46	75119043	75119186	Indeterminate - Possibly Dispensable
ClinVar	chr6:g.75119059_75119060dup	COL12A1	75119059	75119060	chr6	46	75119043	75119186	Indeterminate - Possibly Dispensable
ClinVar	chr6:g.75123355_75123356dup	COL12A1	75123355	75123356	chr6	43	75123330	75123404	Indeterminate - Possibly Dispensable
ClinVar	chr6:g.75124061G>C	COL12A1	75124061	75124061	chr6	42	75123948	75124094	Indeterminate - Possibly Dispensable
ClinVar	chr6:g.75124086C>A	COL12A1	75124086	75124086	chr6	42	75123948	75124094	Indeterminate - Possibly Dispensable
ClinVar	chr6:g.75125227A>T	COL12A1	75125227	75125227	chr6	40	75125127	75125273	Indeterminate - Possibly Dispensable
ClinVar	chr6:g.75126422_75126422del	COL12A1	75126422	75126422	chr6	39	75126351	75126470	Indeterminate - Possibly Dispensable
ClinVar	chr6:g.75151204C>A	COL12A1	75151204	75151204	chr6	21	75151141	75151287	Indeterminate - Possibly Dispensable
ClinVar	chr6:g.75151873_75151873del	COL12A1	75151873	75151873	chr6	20	75151867	75152031	Indeterminate - Possibly Dispensable
ClinVar	chr6:g.75151908G>C	COL12A1	75151908	75151908	chr6	20	75151867	75152031	Indeterminate - Possibly Dispensable
ClinVar	chr6:g.75151972G>A	COL12A1	75151972	75151972	chr6	20	75151867	75152031	Indeterminate - Possibly Dispensable
ClinVar	chr6:g.75152208A>C	COL12A1	75152208	75152208	chr6	19	75152131	75152250	Indeterminate - Possibly Dispensable
ClinVar	chr6:g.75152242G>A	COL12A1	75152242	75152242	chr6	19	75152131	75152250	Indeterminate - Possibly Dispensable
ClinVar	chr6:g.75156302_75156302del	COL12A1	75156302	75156302	chr6	15	75156257	75156523	Indeterminate - Possibly Dispensable
ClinVar	chr6:g.75177921G>A	COL12A1	75177921	75177921	chr6	12	75177663	75177935	Indeterminate - Possibly Dispensable
ClinVar	chr6:g.75181149_75181149del	COL12A1	75181149	75181149	chr6	11	75180939	75181211	Indeterminate - Possibly Dispensable
ClinVar	chr6:g.75183101G>A	COL12A1	75183101	75183101	chr6	10	75183050	75183652	Indeterminate - Possibly Dispensable
ClinVar	chr6:g.75183452_75183453dup	COL12A1	75183452	75183453	chr6	10	75183050	75183652	Indeterminate - Possibly Dispensable
ClinVar	chr6:g.75184016G>A	COL12A1	75184016	75184016	chr6	9	75183854	75184144	Indeterminate - Possibly Dispensable
ClinVar	chr6:g.75189283_75189284dup	COL12A1	75189283	75189284	chr6	7	75189217	75189381	Indeterminate - Possibly Dispensable
ClinVar	chr6:g.75189581_75189582dup	COL12A1	75189581	75189582	chr6	6	75189552	75189815	Indeterminate - Possibly Dispensable
ClinVar	chr6:g.75189647G>A	COL12A1	75189647	75189647	chr6	6	75189552	75189815	Indeterminate - Possibly Dispensable
ClinVar	chr6:g.75908589_75908589del	MYO6	75908589	75908589	chr6	32	75908496	75908627	Indeterminate - Possibly Dispensable
ClinVar	chr6:g.75914119C>T	MYO6	75914119	75914119	chr6	34	75914063	75914281	Indeterminate - Possibly Dispensable
ClinVar	chr6:g.75914187_75914188dup	MYO6	75914187	75914188	chr6	34	75914063	75914281	Indeterminate - Possibly Dispensable
ClinVar	chr6:g.76018812A>C	IMPG1	76018812	76018812	chr6	7	76018718	76018858	Indeterminate - Possibly Dispensable
ClinVar	chr6:g.76018825G>A	IMPG1	76018825	76018825	chr6	7	76018718	76018858	Indeterminate - Possibly Dispensable
ClinVar	chr6:g.76018853_76018853del	IMPG1	76018853	76018853	chr6	7	76018718	76018858	Indeterminate - Possibly Dispensable
ClinVar	chr6:g.78945441G>A	PHIP	78945441	78945441	chr6	39	78945300	78945497	Indeterminate - Possibly Dispensable
ClinVar	chr6:g.78945451_78945451del	PHIP	78945451	78945451	chr6	39	78945300	78945497	Indeterminate - Possibly Dispensable
ClinVar	chr6:g.78947623C>A	PHIP	78947623	78947623	chr6	36	78947623	78947775	Indeterminate - Possibly Dispensable
ClinVar	chr6:g.78947727C>A	PHIP	78947727	78947727	chr6	36	78947623	78947775	Indeterminate - Possibly Dispensable
ClinVar	chr6:g.78954914_78954915dup	PHIP	78954914	78954915	chr6	35	78954814	78954963	Indeterminate - Possibly Dispensable
ClinVar	chr6:g.78954945T>A	PHIP	78954945	78954945	chr6	35	78954814	78954963	Indeterminate - Possibly Dispensable
ClinVar	chr6:g.78955273T>A	PHIP	78955273	78955273	chr6	34	78955232	78955282	Indeterminate - Possibly Dispensable
ClinVar	chr6:g.78963129_78963130dup	PHIP	78963129	78963130	chr6	30	78963097	78963252	Indeterminate - Possibly Dispensable
ClinVar	chr6:g.78963133_78963133del	PHIP	78963133	78963133	chr6	30	78963097	78963252	Indeterminate - Possibly Dispensable
ClinVar	chr6:g.78963172C>A	PHIP	78963172	78963172	chr6	30	78963097	78963252	Indeterminate - Possibly Dispensable
ClinVar	chr6:g.78963185A>C	PHIP	78963185	78963185	chr6	30	78963097	78963252	Indeterminate - Possibly Dispensable
ClinVar	chr6:g.78963238C>A	PHIP	78963238	78963238	chr6	30	78963097	78963252	Indeterminate - Possibly Dispensable
ClinVar	chr6:g.78970800_78970801insCCTGG	PHIP	78970800	78970801	chr6	25	78970781	78970888	Indeterminate - Possibly Dispensable
ClinVar	chr6:g.78970852C>A	PHIP	78970852	78970852	chr6	25	78970781	78970888	Indeterminate - Possibly Dispensable
ClinVar	chr6:g.78978593T>C	PHIP	78978593	78978593	chr6	24	78978592	78978711	Indeterminate - Possibly Dispensable
ClinVar	chr6:g.78988306_78988306del	PHIP	78988306	78988306	chr6	21	78988209	78988349	Indeterminate - Possibly Dispensable
ClinVar	chr6:g.78998321_78998322delinsCAAC	PHIP	78998321	78998322	chr6	18	78998254	78998391	Indeterminate - Possibly Dispensable
ClinVar	chr6:g.79003717_79003755del	PHIP	79003717	79003755	chr6	16	79003730	79003858	Indeterminate - Possibly Dispensable
ClinVar	chr6:g.79003821T>C	PHIP	79003821	79003821	chr6	16	79003730	79003858	Indeterminate - Possibly Dispensable
ClinVar	chr6:g.79003824_79003825dup	PHIP	79003824	79003825	chr6	16	79003730	79003858	Indeterminate - Possibly Dispensable
ClinVar	chr6:g.79003858T>A	PHIP	79003858	79003858	chr6	16	79003730	79003858	Indeterminate - Possibly Dispensable
ClinVar	chr6:g.79015082C>A	PHIP	79015082	79015082	chr6	15	79015082	79015216	Indeterminate - Possibly Dispensable
ClinVar	chr6:g.79015083A>C	PHIP	79015083	79015083	chr6	15	79015082	79015216	Indeterminate - Possibly Dispensable
ClinVar	chr6:g.79015086T>C	PHIP	79015086	79015086	chr6	15	79015082	79015216	Indeterminate - Possibly Dispensable
ClinVar	chr6:g.79015143T>C	PHIP	79015143	79015143	chr6	15	79015082	79015216	Indeterminate - Possibly Dispensable
ClinVar	chr6:g.79015148_79015154del	PHIP	79015148	79015154	chr6	15	79015082	79015216	Indeterminate - Possibly Dispensable
ClinVar	chr6:g.79015155G>A	PHIP	79015155	79015155	chr6	15	79015082	79015216	Indeterminate - Possibly Dispensable
ClinVar	chr6:g.79015212T>C	PHIP	79015212	79015212	chr6	15	79015082	79015216	Indeterminate - Possibly Dispensable
ClinVar	chr6:g.79016583C>T	PHIP	79016583	79016583	chr6	13	79016544	79016642	Indeterminate - Possibly Dispensable
ClinVar	chr6:g.79016620C>T	PHIP	79016620	79016620	chr6	13	79016544	79016642	Indeterminate - Possibly Dispensable
ClinVar	chr6:g.79016639_79016649del	PHIP	79016639	79016649	chr6	13	79016544	79016642	Indeterminate - Possibly Dispensable
ClinVar	chr6:g.79025945G>A	PHIP	79025945	79025945	chr6	8	79025943	79026164	Indeterminate - Possibly Dispensable
ClinVar	chr6:g.79025950G>C	PHIP	79025950	79025950	chr6	8	79025943	79026164	Indeterminate - Possibly Dispensable
ClinVar	chr6:g.79025968T>C	PHIP	79025968	79025968	chr6	8	79025943	79026164	Indeterminate - Possibly Dispensable
ClinVar	chr6:g.79025986_79025986del	PHIP	79025986	79025986	chr6	8	79025943	79026164	Indeterminate - Possibly Dispensable
ClinVar	chr6:g.79026017G>A	PHIP	79026017	79026017	chr6	8	79025943	79026164	Indeterminate - Possibly Dispensable
ClinVar	chr6:g.79026060_79026061del	PHIP	79026060	79026061	chr6	8	79025943	79026164	Indeterminate - Possibly Dispensable
ClinVar	chr6:g.79026062_79026062del	PHIP	79026062	79026062	chr6	8	79025943	79026164	Indeterminate - Possibly Dispensable
ClinVar	chr6:g.79026079G>A	PHIP	79026079	79026079	chr6	8	79025943	79026164	Indeterminate - Possibly Dispensable
ClinVar	chr6:g.79060488_79060489dup	PHIP	79060488	79060489	chr6	6	79060478	79060576	Indeterminate - Possibly Dispensable
ClinVar	chr6:g.79060504A>C	PHIP	79060504	79060504	chr6	6	79060478	79060576	Indeterminate - Possibly Dispensable
ClinVar	chr6:g.79060548_79060549dup	PHIP	79060548	79060549	chr6	6	79060478	79060576	Indeterminate - Possibly Dispensable
ClinVar	chr6:g.79493633G>A	LCA5	79493633	79493633	chr6	4	79493613	79493750	Indeterminate - Possibly Dispensable
ClinVar	chr6:g.79493636G>A	LCA5	79493636	79493636	chr6	4	79493613	79493750	Indeterminate - Possibly Dispensable
ClinVar	chr6:g.79493666_79493666del	LCA5	79493666	79493666	chr6	4	79493613	79493750	Indeterminate - Possibly Dispensable
ClinVar	chr6:g.79493676A>C	LCA5	79493676	79493676	chr6	4	79493613	79493750	Indeterminate - Possibly Dispensable
ClinVar	chr6:g.79493705G>A	LCA5	79493705	79493705	chr6	4	79493613	79493750	Indeterminate - Possibly Dispensable
ClinVar	chr6:g.79493708G>A	LCA5	79493708	79493708	chr6	4	79493613	79493750	Indeterminate - Possibly Dispensable
ClinVar	chr6:g.98880582G>A	FBXL4	98880582	98880582	chr6	8	98880553	98880624	Indeterminate - Possibly Dispensable
ClinVar	chr6:g.98880582_98880594del	FBXL4	98880582	98880594	chr6	8	98880553	98880624	Indeterminate - Possibly Dispensable
ClinVar	chr6:g.98880592A>C	FBXL4	98880592	98880592	chr6	8	98880553	98880624	Indeterminate - Possibly Dispensable
ClinVar	chr6:g.98880619_98880619del	FBXL4	98880619	98880619	chr6	8	98880553	98880624	Indeterminate - Possibly Dispensable
ClinVar	chr6:g.100450306_100450306del	SIM1	100450306	100450306	chr6	4	100450267	100450356	Indeterminate - Possibly Dispensable
ClinVar	chr6:g.100540168_100540169del	ASCC3	100540168	100540169	chr6	37	100540163	100540387	Indeterminate - Possibly Dispensable
ClinVar	chr6:g.100601832G>A	ASCC3	100601832	100601832	chr6	34	100601810	100601935	Indeterminate - Possibly Dispensable
ClinVar	chr6:g.101621954_101621955dup	GRIK2	101621954	101621955	chr6	3	101621949	101622116	Indeterminate - Possibly Dispensable
ClinVar	chr6:g.104796666G>A	HACE1	104796666	104796666	chr6	9	104796655	104796756	Indeterminate - Possibly Dispensable
ClinVar	chr6:g.104833122G>A	HACE1	104833122	104833122	chr6	6	104833042	104833173	Indeterminate - Possibly Dispensable
ClinVar	chr6:g.104849166G>T	HACE1	104849166	104849166	chr6	4	104849142	104849246	Indeterminate - Possibly Dispensable
ClinVar	chr6:g.104849228G>T	HACE1	104849228	104849228	chr6	4	104849142	104849246	Indeterminate - Possibly Dispensable
ClinVar	chr6:g.104850951A>C	HACE1	104850951	104850951	chr6	3	104850907	104850996	Indeterminate - Possibly Dispensable
ClinVar	chr6:g.104850976G>C	HACE1	104850976	104850976	chr6	3	104850907	104850996	Indeterminate - Possibly Dispensable
ClinVar	chr6:g.107876656G>A	SEC63	107876656	107876656	chr6	19	107876564	107876662	Indeterminate - Possibly Dispensable
ClinVar	chr6:g.107881220G>A	SEC63	107881220	107881220	chr6	18	107881149	107881250	Indeterminate - Possibly Dispensable
ClinVar	chr6:g.107882996_107882997insCGA	SEC63	107882996	107882997	chr6	17	107882988	107883146	Indeterminate - Possibly Dispensable
ClinVar	chr6:g.107883011T>A	SEC63	107883011	107883011	chr6	17	107882988	107883146	Indeterminate - Possibly Dispensable
ClinVar	chr6:g.107883076_107883077insTTGAA	SEC63	107883076	107883077	chr6	17	107882988	107883146	Indeterminate - Possibly Dispensable
ClinVar	chr6:g.107893507_107893507del	SEC63	107893507	107893507	chr6	16	107893482	107893655	Indeterminate - Possibly Dispensable
ClinVar	chr6:g.107893527C>G	SEC63	107893527	107893527	chr6	16	107893482	107893655	Indeterminate - Possibly Dispensable
ClinVar	chr6:g.107893579G>T	SEC63	107893579	107893579	chr6	16	107893482	107893655	Indeterminate - Possibly Dispensable
ClinVar	chr6:g.107893649C>A	SEC63	107893649	107893649	chr6	16	107893482	107893655	Indeterminate - Possibly Dispensable
ClinVar	chr6:g.107904630_107904631insTATATTTCCACC	SEC63	107904630	107904631	chr6	11	107904629	107904721	Indeterminate - Possibly Dispensable
ClinVar	chr6:g.107904719_107904719del	SEC63	107904719	107904719	chr6	11	107904629	107904721	Indeterminate - Possibly Dispensable
ClinVar	chr6:g.107911348C>G	SEC63	107911348	107911348	chr6	7	107911346	107911396	Indeterminate - Possibly Dispensable
ClinVar	chr6:g.107911370_107911371del	SEC63	107911370	107911371	chr6	7	107911346	107911396	Indeterminate - Possibly Dispensable
ClinVar	chr6:g.109475406_109475415del	ZBTB24	109475406	109475415	chr6	5	109475399	109475482	Indeterminate - Possibly Dispensable
ClinVar	chr6:g.109476187G>A	ZBTB24	109476187	109476187	chr6	4	109476175	109476258	Indeterminate - Possibly Dispensable
ClinVar	chr6:g.109476218_109476218del	ZBTB24	109476218	109476218	chr6	4	109476175	109476258	Indeterminate - Possibly Dispensable
ClinVar	chr6:g.109476230G>T	ZBTB24	109476230	109476230	chr6	4	109476175	109476258	Indeterminate - Possibly Dispensable
ClinVar	chr6:g.109476244_109476254del	ZBTB24	109476244	109476254	chr6	4	109476175	109476258	Indeterminate - Possibly Dispensable
ClinVar	chr6:g.109476245_109476245del	ZBTB24	109476245	109476245	chr6	4	109476175	109476258	Indeterminate - Possibly Dispensable
ClinVar	chr6:g.109476765G>C	ZBTB24	109476765	109476765	chr6	3	109476763	109476930	Indeterminate - Possibly Dispensable
ClinVar	chr6:g.109476877_109476878dup	ZBTB24	109476877	109476878	chr6	3	109476763	109476930	Indeterminate - Possibly Dispensable
ClinVar	chr6:g.109476886G>A	ZBTB24	109476886	109476886	chr6	3	109476763	109476930	Indeterminate - Possibly Dispensable
ClinVar	chr6:g.109476890_109476890del	ZBTB24	109476890	109476890	chr6	3	109476763	109476930	Indeterminate - Possibly Dispensable
ClinVar	chr6:g.109476911_109476912delinsTT	ZBTB24	109476911	109476912	chr6	3	109476763	109476930	Indeterminate - Possibly Dispensable
ClinVar	chr6:g.109476925G>A	ZBTB24	109476925	109476925	chr6	3	109476763	109476930	Indeterminate - Possibly Dispensable
ClinVar	chr6:g.109789654_109789655insTA	FIG4	109789654	109789655	chr6	19	109789594	109789677	Indeterminate - Possibly Dispensable
ClinVar	chr6:g.109789656_109789656del	FIG4	109789656	109789656	chr6	19	109789594	109789677	Indeterminate - Possibly Dispensable
ClinVar	chr6:g.109789670_109789671dup	FIG4	109789670	109789671	chr6	19	109789594	109789677	Indeterminate - Possibly Dispensable
ClinVar	chr6:g.109789675_109789675del	FIG4	109789675	109789675	chr6	19	109789594	109789677	Indeterminate - Possibly Dispensable
ClinVar	chr6:g.109789676G>T	FIG4	109789676	109789676	chr6	19	109789594	109789677	Indeterminate - Possibly Dispensable
ClinVar	chr6:g.116431082A>G	DSE	116431082	116431082	chr6	4	116430954	116431193	Indeterminate - Possibly Dispensable
ClinVar	chr6:g.116431086C>T	DSE	116431086	116431086	chr6	4	116430954	116431193	Indeterminate - Possibly Dispensable
ClinVar	chr6:g.116431093_116431093del	DSE	116431093	116431093	chr6	4	116430954	116431193	Indeterminate - Possibly Dispensable
ClinVar	chr6:g.118632492C>T	CEP85L	118632492	118632492	chr6	2	118632453	118632611	Indeterminate - Possibly Dispensable
ClinVar	chr6:g.118632496A>C	CEP85L	118632496	118632496	chr6	2	118632453	118632611	Indeterminate - Possibly Dispensable
ClinVar	chr6:g.118632513T>A	CEP85L	118632513	118632513	chr6	2	118632453	118632611	Indeterminate - Possibly Dispensable
ClinVar	chr6:g.123278327C>A	TRDN	123278327	123278327	chr6	26	123278318	123278347	Indeterminate - Possibly Dispensable
ClinVar	chr6:g.123337646T>A	TRDN	123337646	123337646	chr6	22	123337619	123337669	Indeterminate - Possibly Dispensable
ClinVar	chr6:g.123438064_123438064del	TRDN	123438064	123438064	chr6	12	123438063	123438122	Indeterminate - Possibly Dispensable
ClinVar	chr6:g.123503831_123503832del	TRDN	123503831	123503832	chr6	8	123503719	123503901	Indeterminate - Possibly Dispensable
ClinVar	chr6:g.123503894_123503894del	TRDN	123503894	123503894	chr6	8	123503719	123503901	Indeterminate - Possibly Dispensable
ClinVar	chr6:g.123512325_123512326dup	TRDN	123512325	123512326	chr6	7	123512303	123512362	Indeterminate - Possibly Dispensable
ClinVar	chr6:g.123512333C>A	TRDN	123512333	123512333	chr6	7	123512303	123512362	Indeterminate - Possibly Dispensable
ClinVar	chr6:g.123512339_123512340dup	TRDN	123512339	123512340	chr6	7	123512303	123512362	Indeterminate - Possibly Dispensable
ClinVar	chr6:g.123516158_123516159del	TRDN	123516158	123516159	chr6	6	123516141	123516206	Indeterminate - Possibly Dispensable
ClinVar	chr6:g.123516162T>A	TRDN	123516162	123516162	chr6	6	123516141	123516206	Indeterminate - Possibly Dispensable
ClinVar	chr6:g.123516170_123516170del	TRDN	123516170	123516170	chr6	6	123516141	123516206	Indeterminate - Possibly Dispensable
ClinVar	chr6:g.123516183C>A	TRDN	123516183	123516183	chr6	6	123516141	123516206	Indeterminate - Possibly Dispensable
ClinVar	chr6:g.123516183_123516184dup	TRDN	123516183	123516184	chr6	6	123516141	123516206	Indeterminate - Possibly Dispensable
ClinVar	chr6:g.123516189_123516189del	TRDN	123516189	123516189	chr6	6	123516141	123516206	Indeterminate - Possibly Dispensable
ClinVar	chr6:g.123530539G>A	TRDN	123530539	123530539	chr6	5	123530506	123530565	Indeterminate - Possibly Dispensable
ClinVar	chr6:g.123530548_123530552del	TRDN	123530548	123530552	chr6	5	123530506	123530565	Indeterminate - Possibly Dispensable
ClinVar	chr6:g.123530550_123530551del	TRDN	123530550	123530551	chr6	5	123530506	123530565	Indeterminate - Possibly Dispensable
ClinVar	chr6:g.123547340C>A	TRDN	123547340	123547340	chr6	4	123547340	123547372	Indeterminate - Possibly Dispensable
ClinVar	chr6:g.123548462_123548462del	TRDN	123548462	123548462	chr6	3	123548454	123548612	Indeterminate - Possibly Dispensable
ClinVar	chr6:g.123548511_123548511del	TRDN	123548511	123548511	chr6	3	123548454	123548612	Indeterminate - Possibly Dispensable
ClinVar	chr6:g.123548540C>T	TRDN	123548540	123548540	chr6	3	123548454	123548612	Indeterminate - Possibly Dispensable
ClinVar	chr6:g.123548549_123548550dup	TRDN	123548549	123548550	chr6	3	123548454	123548612	Indeterminate - Possibly Dispensable
ClinVar	chr6:g.123548553_123548553delinsTT	TRDN	123548553	123548553	chr6	3	123548454	123548612	Indeterminate - Possibly Dispensable
ClinVar	chr6:g.123570930_123570931dup	TRDN	123570930	123570931	chr6	2	123570923	123571132	Indeterminate - Possibly Dispensable
ClinVar	chr6:g.123570977_123570993del	TRDN	123570977	123570993	chr6	2	123570923	123571132	Indeterminate - Possibly Dispensable
ClinVar	chr6:g.123570979G>C	TRDN	123570979	123570979	chr6	2	123570923	123571132	Indeterminate - Possibly Dispensable
ClinVar	chr6:g.123570988A>G	TRDN	123570988	123570988	chr6	2	123570923	123571132	Indeterminate - Possibly Dispensable
ClinVar	chr6:g.123571064_123571064del	TRDN	123571064	123571064	chr6	2	123570923	123571132	Indeterminate - Possibly Dispensable
ClinVar	chr6:g.123571097_123571098insTAAAA	TRDN	123571097	123571098	chr6	2	123570923	123571132	Indeterminate - Possibly Dispensable
ClinVar	chr6:g.129190226_129190227del	LAMA2	129190226	129190227	chr6	11	129190205	129190345	Indeterminate - Possibly Dispensable
ClinVar	chr6:g.129190236G>A	LAMA2	129190236	129190236	chr6	11	129190205	129190345	Indeterminate - Possibly Dispensable
ClinVar	chr6:g.129190242_129190242del	LAMA2	129190242	129190242	chr6	11	129190205	129190345	Indeterminate - Possibly Dispensable
ClinVar	chr6:g.129190272G>A	LAMA2	129190272	129190272	chr6	11	129190205	129190345	Indeterminate - Possibly Dispensable
ClinVar	chr6:g.129190330C>G	LAMA2	129190330	129190330	chr6	11	129190205	129190345	Indeterminate - Possibly Dispensable
ClinVar	chr6:g.129190333G>A	LAMA2	129190333	129190333	chr6	11	129190205	129190345	Indeterminate - Possibly Dispensable
ClinVar	chr6:g.129192680_129192681del	LAMA2	129192680	129192681	chr6	12	129192680	129192853	Indeterminate - Possibly Dispensable
ClinVar	chr6:g.129192703T>A	LAMA2	129192703	129192703	chr6	12	129192680	129192853	Indeterminate - Possibly Dispensable
ClinVar	chr6:g.129192732_129192733insTA	LAMA2	129192732	129192733	chr6	12	129192680	129192853	Indeterminate - Possibly Dispensable
ClinVar	chr6:g.129192743C>T	LAMA2	129192743	129192743	chr6	12	129192680	129192853	Indeterminate - Possibly Dispensable
ClinVar	chr6:g.129192748_129192748del	LAMA2	129192748	129192748	chr6	12	129192680	129192853	Indeterminate - Possibly Dispensable
ClinVar	chr6:g.129192764C>T	LAMA2	129192764	129192764	chr6	12	129192680	129192853	Indeterminate - Possibly Dispensable
ClinVar	chr6:g.129192770_129192771dup	LAMA2	129192770	129192771	chr6	12	129192680	129192853	Indeterminate - Possibly Dispensable
ClinVar	chr6:g.129192797C>T	LAMA2	129192797	129192797	chr6	12	129192680	129192853	Indeterminate - Possibly Dispensable
ClinVar	chr6:g.129192801_129192801del	LAMA2	129192801	129192801	chr6	12	129192680	129192853	Indeterminate - Possibly Dispensable
ClinVar	chr6:g.129192811_129192811del	LAMA2	129192811	129192811	chr6	12	129192680	129192853	Indeterminate - Possibly Dispensable
ClinVar	chr6:g.129192818_129192819dup	LAMA2	129192818	129192819	chr6	12	129192680	129192853	Indeterminate - Possibly Dispensable
ClinVar	chr6:g.129192851_129192852del	LAMA2	129192851	129192852	chr6	12	129192680	129192853	Indeterminate - Possibly Dispensable
ClinVar	chr6:g.129192851_129192852insAC	LAMA2	129192851	129192852	chr6	12	129192680	129192853	Indeterminate - Possibly Dispensable
ClinVar	chr6:g.129250127G>T	LAMA2	129250127	129250127	chr6	13	129250112	129250213	Indeterminate - Possibly Dispensable
ClinVar	chr6:g.129250153T>G	LAMA2	129250153	129250153	chr6	13	129250112	129250213	Indeterminate - Possibly Dispensable
ClinVar	chr6:g.129250172G>T	LAMA2	129250172	129250172	chr6	13	129250112	129250213	Indeterminate - Possibly Dispensable
ClinVar	chr6:g.129250182_129250183dup	LAMA2	129250182	129250183	chr6	13	129250112	129250213	Indeterminate - Possibly Dispensable
ClinVar	chr6:g.129250182_129250183insAACATGTTC	LAMA2	129250182	129250183	chr6	13	129250112	129250213	Indeterminate - Possibly Dispensable
ClinVar	chr6:g.129250206_129250206del	LAMA2	129250206	129250206	chr6	13	129250112	129250213	Indeterminate - Possibly Dispensable
ClinVar	chr6:g.129250210_129250213del	LAMA2	129250210	129250213	chr6	13	129250112	129250213	Indeterminate - Possibly Dispensable
ClinVar	chr6:g.129267114G>A	LAMA2	129267114	129267114	chr6	16	129267106	129267219	Indeterminate - Possibly Dispensable
ClinVar	chr6:g.129267127C>T	LAMA2	129267127	129267127	chr6	16	129267106	129267219	Indeterminate - Possibly Dispensable
ClinVar	chr6:g.129267148_129267148del	LAMA2	129267148	129267148	chr6	16	129267106	129267219	Indeterminate - Possibly Dispensable
ClinVar	chr6:g.129267168T>A	LAMA2	129267168	129267168	chr6	16	129267106	129267219	Indeterminate - Possibly Dispensable
ClinVar	chr6:g.129280071A>C	LAMA2	129280071	129280071	chr6	18	129280061	129280147	Indeterminate - Possibly Dispensable
ClinVar	chr6:g.129280110G>T	LAMA2	129280110	129280110	chr6	18	129280061	129280147	Indeterminate - Possibly Dispensable
ClinVar	chr6:g.129280115C>A	LAMA2	129280115	129280115	chr6	18	129280061	129280147	Indeterminate - Possibly Dispensable
ClinVar	chr6:g.129280129_129280130dup	LAMA2	129280129	129280130	chr6	18	129280061	129280147	Indeterminate - Possibly Dispensable
ClinVar	chr6:g.129280136_129280160del	LAMA2	129280136	129280160	chr6	18	129280061	129280147	Indeterminate - Possibly Dispensable
ClinVar	chr6:g.129312867_129312867del	LAMA2	129312867	129312867	chr6	23	129312861	129313097	Indeterminate - Possibly Dispensable
ClinVar	chr6:g.129312872C>A	LAMA2	129312872	129312872	chr6	23	129312861	129313097	Indeterminate - Possibly Dispensable
ClinVar	chr6:g.129312901_129312901del	LAMA2	129312901	129312901	chr6	23	129312861	129313097	Indeterminate - Possibly Dispensable
ClinVar	chr6:g.129312923C>A	LAMA2	129312923	129312923	chr6	23	129312861	129313097	Indeterminate - Possibly Dispensable
ClinVar	chr6:g.129312944_129312944del	LAMA2	129312944	129312944	chr6	23	129312861	129313097	Indeterminate - Possibly Dispensable
ClinVar	chr6:g.129312969C>T	LAMA2	129312969	129312969	chr6	23	129312861	129313097	Indeterminate - Possibly Dispensable
ClinVar	chr6:g.129312979_129312979del	LAMA2	129312979	129312979	chr6	23	129312861	129313097	Indeterminate - Possibly Dispensable
ClinVar	chr6:g.129312980G>A	LAMA2	129312980	129312980	chr6	23	129312861	129313097	Indeterminate - Possibly Dispensable
ClinVar	chr6:g.129312986C>A	LAMA2	129312986	129312986	chr6	23	129312861	129313097	Indeterminate - Possibly Dispensable
ClinVar	chr6:g.129313016_129313016del	LAMA2	129313016	129313016	chr6	23	129312861	129313097	Indeterminate - Possibly Dispensable
ClinVar	chr6:g.129313023_129313024dup	LAMA2	129313023	129313024	chr6	23	129312861	129313097	Indeterminate - Possibly Dispensable
ClinVar	chr6:g.129313052_129313053dup	LAMA2	129313052	129313053	chr6	23	129312861	129313097	Indeterminate - Possibly Dispensable
ClinVar	chr6:g.129314689_129314693del	LAMA2	129314689	129314693	chr6	24	129314655	129314798	Indeterminate - Possibly Dispensable
ClinVar	chr6:g.129314763C>T	LAMA2	129314763	129314763	chr6	24	129314655	129314798	Indeterminate - Possibly Dispensable
ClinVar	chr6:g.129314798G>A	LAMA2	129314798	129314798	chr6	24	129314655	129314798	Indeterminate - Possibly Dispensable
ClinVar	chr6:g.129315494C>T	LAMA2	129315494	129315494	chr6	25	129315476	129315655	Indeterminate - Possibly Dispensable
ClinVar	chr6:g.129315513_129315525del	LAMA2	129315513	129315525	chr6	25	129315476	129315655	Indeterminate - Possibly Dispensable
ClinVar	chr6:g.129315527C>T	LAMA2	129315527	129315527	chr6	25	129315476	129315655	Indeterminate - Possibly Dispensable
ClinVar	chr6:g.129315544_129315544del	LAMA2	129315544	129315544	chr6	25	129315476	129315655	Indeterminate - Possibly Dispensable
ClinVar	chr6:g.129315549_129315549del	LAMA2	129315549	129315549	chr6	25	129315476	129315655	Indeterminate - Possibly Dispensable
ClinVar	chr6:g.129315552_129315552del	LAMA2	129315552	129315552	chr6	25	129315476	129315655	Indeterminate - Possibly Dispensable
ClinVar	chr6:g.129315563_129315563del	LAMA2	129315563	129315563	chr6	25	129315476	129315655	Indeterminate - Possibly Dispensable
ClinVar	chr6:g.129315566G>T	LAMA2	129315566	129315566	chr6	25	129315476	129315655	Indeterminate - Possibly Dispensable
ClinVar	chr6:g.129315586_129315586del	LAMA2	129315586	129315586	chr6	25	129315476	129315655	Indeterminate - Possibly Dispensable
ClinVar	chr6:g.129315615_129315616dup	LAMA2	129315615	129315616	chr6	25	129315476	129315655	Indeterminate - Possibly Dispensable
ClinVar	chr6:g.129315638C>T	LAMA2	129315638	129315638	chr6	25	129315476	129315655	Indeterminate - Possibly Dispensable
ClinVar	chr6:g.129315773T>G	LAMA2	129315773	129315773	chr6	26	129315762	129315950	Indeterminate - Possibly Dispensable
ClinVar	chr6:g.129315773_129315774dup	LAMA2	129315773	129315774	chr6	26	129315762	129315950	Indeterminate - Possibly Dispensable
ClinVar	chr6:g.129315792_129315793dup	LAMA2	129315792	129315793	chr6	26	129315762	129315950	Indeterminate - Possibly Dispensable
ClinVar	chr6:g.129315823_129315845del	LAMA2	129315823	129315845	chr6	26	129315762	129315950	Indeterminate - Possibly Dispensable
ClinVar	chr6:g.129315832_129315832del	LAMA2	129315832	129315832	chr6	26	129315762	129315950	Indeterminate - Possibly Dispensable
ClinVar	chr6:g.129315843C>T	LAMA2	129315843	129315843	chr6	26	129315762	129315950	Indeterminate - Possibly Dispensable
ClinVar	chr6:g.129315899_129315899del	LAMA2	129315899	129315899	chr6	26	129315762	129315950	Indeterminate - Possibly Dispensable
ClinVar	chr6:g.129315910_129315913del	LAMA2	129315910	129315913	chr6	26	129315762	129315950	Indeterminate - Possibly Dispensable
ClinVar	chr6:g.129315918C>T	LAMA2	129315918	129315918	chr6	26	129315762	129315950	Indeterminate - Possibly Dispensable
ClinVar	chr6:g.129328299C>T	LAMA2	129328299	129328299	chr6	29	129328278	129328412	Indeterminate - Possibly Dispensable
ClinVar	chr6:g.129328311C>T	LAMA2	129328311	129328311	chr6	29	129328278	129328412	Indeterminate - Possibly Dispensable
ClinVar	chr6:g.129328339_129328339del	LAMA2	129328339	129328339	chr6	29	129328278	129328412	Indeterminate - Possibly Dispensable
ClinVar	chr6:g.129328354_129328355dup	LAMA2	129328354	129328355	chr6	29	129328278	129328412	Indeterminate - Possibly Dispensable
ClinVar	chr6:g.129328362C>T	LAMA2	129328362	129328362	chr6	29	129328278	129328412	Indeterminate - Possibly Dispensable
ClinVar	chr6:g.129328396_129328396del	LAMA2	129328396	129328396	chr6	29	129328278	129328412	Indeterminate - Possibly Dispensable
ClinVar	chr6:g.129328412G>A	LAMA2	129328412	129328412	chr6	29	129328278	129328412	Indeterminate - Possibly Dispensable
ClinVar	chr6:g.129349304_129349304del	LAMA2	129349304	129349304	chr6	31	129349298	129349384	Indeterminate - Possibly Dispensable
ClinVar	chr6:g.129349352T>A	LAMA2	129349352	129349352	chr6	31	129349298	129349384	Indeterminate - Possibly Dispensable
ClinVar	chr6:g.129349359G>T	LAMA2	129349359	129349359	chr6	31	129349298	129349384	Indeterminate - Possibly Dispensable
ClinVar	chr6:g.129349362_129349363dup	LAMA2	129349362	129349363	chr6	31	129349298	129349384	Indeterminate - Possibly Dispensable
ClinVar	chr6:g.129349371C>T	LAMA2	129349371	129349371	chr6	31	129349298	129349384	Indeterminate - Possibly Dispensable
ClinVar	chr6:g.129349384G>C	LAMA2	129349384	129349384	chr6	31	129349298	129349384	Indeterminate - Possibly Dispensable
ClinVar	chr6:g.129369976G>T	LAMA2	129369976	129369976	chr6	34	129369892	129369990	Indeterminate - Possibly Dispensable
ClinVar	chr6:g.129369989_129369989del	LAMA2	129369989	129369989	chr6	34	129369892	129369990	Indeterminate - Possibly Dispensable
ClinVar	chr6:g.129401325_129401326dup	LAMA2	129401325	129401326	chr6	38	129401224	129401340	Indeterminate - Possibly Dispensable
ClinVar	chr6:g.129438646_129438646del	LAMA2	129438646	129438646	chr6	42	129438646	129438762	Indeterminate - Possibly Dispensable
ClinVar	chr6:g.129438676_129438676del	LAMA2	129438676	129438676	chr6	42	129438646	129438762	Indeterminate - Possibly Dispensable
ClinVar	chr6:g.129438685_129438685del	LAMA2	129438685	129438685	chr6	42	129438646	129438762	Indeterminate - Possibly Dispensable
ClinVar	chr6:g.129438705_129438705del	LAMA2	129438705	129438705	chr6	42	129438646	129438762	Indeterminate - Possibly Dispensable
ClinVar	chr6:g.129438749_129438749del	LAMA2	129438749	129438749	chr6	42	129438646	129438762	Indeterminate - Possibly Dispensable
ClinVar	chr6:g.129438753_129438753del	LAMA2	129438753	129438753	chr6	42	129438646	129438762	Indeterminate - Possibly Dispensable
ClinVar	chr6:g.129438757_129438763del	LAMA2	129438757	129438763	chr6	42	129438646	129438762	Indeterminate - Possibly Dispensable
ClinVar	chr6:g.129440816_129440834delinsC	LAMA2	129440816	129440834	chr6	43	129440816	129440998	Indeterminate - Possibly Dispensable
ClinVar	chr6:g.129440843_129440844dup	LAMA2	129440843	129440844	chr6	43	129440816	129440998	Indeterminate - Possibly Dispensable
ClinVar	chr6:g.129440857C>T	LAMA2	129440857	129440857	chr6	43	129440816	129440998	Indeterminate - Possibly Dispensable
ClinVar	chr6:g.129440880_129440886del	LAMA2	129440880	129440886	chr6	43	129440816	129440998	Indeterminate - Possibly Dispensable
ClinVar	chr6:g.129440909_129440909del	LAMA2	129440909	129440909	chr6	43	129440816	129440998	Indeterminate - Possibly Dispensable
ClinVar	chr6:g.129440920_129440920del	LAMA2	129440920	129440920	chr6	43	129440816	129440998	Indeterminate - Possibly Dispensable
ClinVar	chr6:g.129440926A>T	LAMA2	129440926	129440926	chr6	43	129440816	129440998	Indeterminate - Possibly Dispensable
ClinVar	chr6:g.129440937C>A	LAMA2	129440937	129440937	chr6	43	129440816	129440998	Indeterminate - Possibly Dispensable
ClinVar	chr6:g.129440962_129440963dup	LAMA2	129440962	129440963	chr6	43	129440816	129440998	Indeterminate - Possibly Dispensable
ClinVar	chr6:g.129440980A>T	LAMA2	129440980	129440980	chr6	43	129440816	129440998	Indeterminate - Possibly Dispensable
ClinVar	chr6:g.129440986_129440996del	LAMA2	129440986	129440996	chr6	43	129440816	129440998	Indeterminate - Possibly Dispensable
ClinVar	chr6:g.129443063_129443063del	LAMA2	129443063	129443063	chr6	44	129443063	129443068	Indeterminate - Possibly Dispensable
ClinVar	chr6:g.129443065_129443070del	LAMA2	129443065	129443070	chr6	44	129443063	129443068	Indeterminate - Possibly Dispensable
ClinVar	chr6:g.129453001_129453001del	LAMA2	129453001	129453001	chr6	46	129452988	129453131	Indeterminate - Possibly Dispensable
ClinVar	chr6:g.129453024C>T	LAMA2	129453024	129453024	chr6	46	129452988	129453131	Indeterminate - Possibly Dispensable
ClinVar	chr6:g.129453040_129453040del	LAMA2	129453040	129453040	chr6	46	129452988	129453131	Indeterminate - Possibly Dispensable
ClinVar	chr6:g.129453045_129453045del	LAMA2	129453045	129453045	chr6	46	129452988	129453131	Indeterminate - Possibly Dispensable
ClinVar	chr6:g.129453057_129453058dup	LAMA2	129453057	129453058	chr6	46	129452988	129453131	Indeterminate - Possibly Dispensable
ClinVar	chr6:g.129453059C>A	LAMA2	129453059	129453059	chr6	46	129452988	129453131	Indeterminate - Possibly Dispensable
ClinVar	chr6:g.129453106T>G	LAMA2	129453106	129453106	chr6	46	129452988	129453131	Indeterminate - Possibly Dispensable
ClinVar	chr6:g.129453113T>A	LAMA2	129453113	129453113	chr6	46	129452988	129453131	Indeterminate - Possibly Dispensable
ClinVar	chr6:g.129453129_129453129del	LAMA2	129453129	129453129	chr6	46	129452988	129453131	Indeterminate - Possibly Dispensable
ClinVar	chr6:g.129481313_129481313del	LAMA2	129481313	129481313	chr6	55	129481263	129481439	Indeterminate - Possibly Dispensable
ClinVar	chr6:g.129481336_129481336del	LAMA2	129481336	129481336	chr6	55	129481263	129481439	Indeterminate - Possibly Dispensable
ClinVar	chr6:g.129481345_129481345del	LAMA2	129481345	129481345	chr6	55	129481263	129481439	Indeterminate - Possibly Dispensable
ClinVar	chr6:g.129481348_129481348del	LAMA2	129481348	129481348	chr6	55	129481263	129481439	Indeterminate - Possibly Dispensable
ClinVar	chr6:g.129481400_129481401insAG	LAMA2	129481400	129481401	chr6	55	129481263	129481439	Indeterminate - Possibly Dispensable
ClinVar	chr6:g.129481422C>T	LAMA2	129481422	129481422	chr6	55	129481263	129481439	Indeterminate - Possibly Dispensable
ClinVar	chr6:g.129491896_129491901del	LAMA2	129491896	129491901	chr6	57	129491901	129492077	Indeterminate - Possibly Dispensable
ClinVar	chr6:g.129491923G>T	LAMA2	129491923	129491923	chr6	57	129491901	129492077	Indeterminate - Possibly Dispensable
ClinVar	chr6:g.129491929A>T	LAMA2	129491929	129491929	chr6	57	129491901	129492077	Indeterminate - Possibly Dispensable
ClinVar	chr6:g.129491929_129491930del	LAMA2	129491929	129491930	chr6	57	129491901	129492077	Indeterminate - Possibly Dispensable
ClinVar	chr6:g.129491937C>A	LAMA2	129491937	129491937	chr6	57	129491901	129492077	Indeterminate - Possibly Dispensable
ClinVar	chr6:g.129491946_129491946del	LAMA2	129491946	129491946	chr6	57	129491901	129492077	Indeterminate - Possibly Dispensable
ClinVar	chr6:g.129491959C>T	LAMA2	129491959	129491959	chr6	57	129491901	129492077	Indeterminate - Possibly Dispensable
ClinVar	chr6:g.129491968G>T	LAMA2	129491968	129491968	chr6	57	129491901	129492077	Indeterminate - Possibly Dispensable
ClinVar	chr6:g.129491989_129491989del	LAMA2	129491989	129491989	chr6	57	129491901	129492077	Indeterminate - Possibly Dispensable
ClinVar	chr6:g.129492019_129492020dup	LAMA2	129492019	129492020	chr6	57	129491901	129492077	Indeterminate - Possibly Dispensable
ClinVar	chr6:g.129492039_129492039del	LAMA2	129492039	129492039	chr6	57	129491901	129492077	Indeterminate - Possibly Dispensable
ClinVar	chr6:g.129492051C>A	LAMA2	129492051	129492051	chr6	57	129491901	129492077	Indeterminate - Possibly Dispensable
ClinVar	chr6:g.129492053_129492054dup	LAMA2	129492053	129492054	chr6	57	129491901	129492077	Indeterminate - Possibly Dispensable
ClinVar	chr6:g.129492075_129492075del	LAMA2	129492075	129492075	chr6	57	129491901	129492077	Indeterminate - Possibly Dispensable
ClinVar	chr6:g.129505202_129505206del	LAMA2	129505202	129505206	chr6	61	129505200	129505355	Indeterminate - Possibly Dispensable
ClinVar	chr6:g.129505221C>T	LAMA2	129505221	129505221	chr6	61	129505200	129505355	Indeterminate - Possibly Dispensable
ClinVar	chr6:g.129505230_129505231dup	LAMA2	129505230	129505231	chr6	61	129505200	129505355	Indeterminate - Possibly Dispensable
ClinVar	chr6:g.129505238T>G	LAMA2	129505238	129505238	chr6	61	129505200	129505355	Indeterminate - Possibly Dispensable
ClinVar	chr6:g.129505264_129505265dup	LAMA2	129505264	129505265	chr6	61	129505200	129505355	Indeterminate - Possibly Dispensable
ClinVar	chr6:g.129505272_129505272del	LAMA2	129505272	129505272	chr6	61	129505200	129505355	Indeterminate - Possibly Dispensable
ClinVar	chr6:g.129505289_129505289del	LAMA2	129505289	129505289	chr6	61	129505200	129505355	Indeterminate - Possibly Dispensable
ClinVar	chr6:g.129505299G>T	LAMA2	129505299	129505299	chr6	61	129505200	129505355	Indeterminate - Possibly Dispensable
ClinVar	chr6:g.129505317G>A	LAMA2	129505317	129505317	chr6	61	129505200	129505355	Indeterminate - Possibly Dispensable
ClinVar	chr6:g.129505318G>A	LAMA2	129505318	129505318	chr6	61	129505200	129505355	Indeterminate - Possibly Dispensable
ClinVar	chr6:g.129505319_129505320dup	LAMA2	129505319	129505320	chr6	61	129505200	129505355	Indeterminate - Possibly Dispensable
ClinVar	chr6:g.129505334C>G	LAMA2	129505334	129505334	chr6	61	129505200	129505355	Indeterminate - Possibly Dispensable
ClinVar	chr6:g.129505341C>T	LAMA2	129505341	129505341	chr6	61	129505200	129505355	Indeterminate - Possibly Dispensable
ClinVar	chr6:g.131849999G>T	ENPP1	131849999	131849999	chr6	3	131849990	131850106	Indeterminate - Possibly Dispensable
ClinVar	chr6:g.131850035G>C	ENPP1	131850035	131850035	chr6	3	131849990	131850106	Indeterminate - Possibly Dispensable
ClinVar	chr6:g.131850054T>A	ENPP1	131850054	131850054	chr6	3	131849990	131850106	Indeterminate - Possibly Dispensable
ClinVar	chr6:g.131850106_131850106del	ENPP1	131850106	131850106	chr6	3	131849990	131850106	Indeterminate - Possibly Dispensable
ClinVar	chr6:g.131860387G>A	ENPP1	131860387	131860387	chr6	8	131860387	131860506	Indeterminate - Possibly Dispensable
ClinVar	chr6:g.131860388G>T	ENPP1	131860388	131860388	chr6	8	131860387	131860506	Indeterminate - Possibly Dispensable
ClinVar	chr6:g.131860468_131860469del	ENPP1	131860468	131860469	chr6	8	131860387	131860506	Indeterminate - Possibly Dispensable
ClinVar	chr6:g.131860504C>A	ENPP1	131860504	131860504	chr6	8	131860387	131860506	Indeterminate - Possibly Dispensable
ClinVar	chr6:g.131864508C>A	ENPP1	131864508	131864508	chr6	10	131864506	131864571	Indeterminate - Possibly Dispensable
ClinVar	chr6:g.131864546T>C	ENPP1	131864546	131864546	chr6	10	131864506	131864571	Indeterminate - Possibly Dispensable
ClinVar	chr6:g.131864546T>A	ENPP1	131864546	131864546	chr6	10	131864506	131864571	Indeterminate - Possibly Dispensable
ClinVar	chr6:g.131864548G>A	ENPP1	131864548	131864548	chr6	10	131864506	131864571	Indeterminate - Possibly Dispensable
ClinVar	chr6:g.131864551_131864561del	ENPP1	131864551	131864561	chr6	10	131864506	131864571	Indeterminate - Possibly Dispensable
ClinVar	chr6:g.131869415_131869415del	ENPP1	131869415	131869415	chr6	13	131869358	131869489	Indeterminate - Possibly Dispensable
ClinVar	chr6:g.131883709_131883710dup	ENPP1	131883709	131883710	chr6	22	131883694	131883774	Indeterminate - Possibly Dispensable
ClinVar	chr6:g.131883714_131883714del	ENPP1	131883714	131883714	chr6	22	131883694	131883774	Indeterminate - Possibly Dispensable
ClinVar	chr6:g.131883763_131883763del	ENPP1	131883763	131883763	chr6	22	131883694	131883774	Indeterminate - Possibly Dispensable
ClinVar	chr6:g.133448113G>T	EYA4	133448113	133448113	chr6	5	133448111	133448179	Indeterminate - Possibly Dispensable
ClinVar	chr6:g.133448124_133448124del	EYA4	133448124	133448124	chr6	5	133448111	133448179	Indeterminate - Possibly Dispensable
ClinVar	chr6:g.133448124_133448125del	EYA4	133448124	133448125	chr6	5	133448111	133448179	Indeterminate - Possibly Dispensable
ClinVar	chr6:g.133448144G>A	EYA4	133448144	133448144	chr6	5	133448111	133448179	Indeterminate - Possibly Dispensable
ClinVar	chr6:g.133462664_133462665insTA	EYA4	133462664	133462665	chr6	9	133462621	133462764	Indeterminate - Possibly Dispensable
ClinVar	chr6:g.133462686C>T	EYA4	133462686	133462686	chr6	9	133462621	133462764	Indeterminate - Possibly Dispensable
ClinVar	chr6:g.135427165_135427171del	AHI1	135427165	135427171	chr6	20	135427167	135427307	Indeterminate - Possibly Dispensable
ClinVar	chr6:g.135427171_135427187del	AHI1	135427171	135427187	chr6	20	135427167	135427307	Indeterminate - Possibly Dispensable
ClinVar	chr6:g.135427183A>C	AHI1	135427183	135427183	chr6	20	135427167	135427307	Indeterminate - Possibly Dispensable
ClinVar	chr6:g.135427189_135427189del	AHI1	135427189	135427189	chr6	20	135427167	135427307	Indeterminate - Possibly Dispensable
ClinVar	chr6:g.135427223_135427224dup	AHI1	135427223	135427224	chr6	20	135427167	135427307	Indeterminate - Possibly Dispensable
ClinVar	chr6:g.135467581_135467582insAG	AHI1	135467581	135467582	chr6	6	135467581	135467634	Indeterminate - Possibly Dispensable
ClinVar	chr6:g.142761469_142761470dup	HIVEP2	142761469	142761470	chr6	8	142761464	142761565	Indeterminate - Possibly Dispensable
ClinVar	chr6:g.142761521_142761522dup	HIVEP2	142761521	142761522	chr6	8	142761464	142761565	Indeterminate - Possibly Dispensable
ClinVar	chr6:g.152132201_152132210del	SYNE1	152132201	152132210	chr6	144	152132122	152132214	Indeterminate - Possibly Dispensable
ClinVar	chr6:g.152133389C>A	SYNE1	152133389	152133389	chr6	143	152133276	152133488	Indeterminate - Possibly Dispensable
ClinVar	chr6:g.152133461G>A	SYNE1	152133461	152133461	chr6	143	152133276	152133488	Indeterminate - Possibly Dispensable
ClinVar	chr6:g.152135175T>A	SYNE1	152135175	152135175	chr6	142	152135104	152135232	Indeterminate - Possibly Dispensable
ClinVar	chr6:g.152135215_152135216dup	SYNE1	152135215	152135216	chr6	142	152135104	152135232	Indeterminate - Possibly Dispensable
ClinVar	chr6:g.152136812G>A	SYNE1	152136812	152136812	chr6	141	152136618	152136818	Indeterminate - Possibly Dispensable
ClinVar	chr6:g.152149534G>T	SYNE1	152149534	152149534	chr6	136	152149477	152149668	Indeterminate - Possibly Dispensable
ClinVar	chr6:g.152149542G>A	SYNE1	152149542	152149542	chr6	136	152149477	152149668	Indeterminate - Possibly Dispensable
ClinVar	chr6:g.152149582_152149582del	SYNE1	152149582	152149582	chr6	136	152149477	152149668	Indeterminate - Possibly Dispensable
ClinVar	chr6:g.152151634C>T	SYNE1	152151634	152151634	chr6	135	152151553	152151690	Indeterminate - Possibly Dispensable
ClinVar	chr6:g.152152050G>C	SYNE1	152152050	152152050	chr6	134	152151959	152152141	Indeterminate - Possibly Dispensable
ClinVar	chr6:g.152152132G>A	SYNE1	152152132	152152132	chr6	134	152151959	152152141	Indeterminate - Possibly Dispensable
ClinVar	chr6:g.152180204_152180204del	SYNE1	152180204	152180204	chr6	129	152180136	152180294	Indeterminate - Possibly Dispensable
ClinVar	chr6:g.152180250C>T	SYNE1	152180250	152180250	chr6	129	152180136	152180294	Indeterminate - Possibly Dispensable
ClinVar	chr6:g.152189270C>T	SYNE1	152189270	152189270	chr6	128	152189252	152189407	Indeterminate - Possibly Dispensable
ClinVar	chr6:g.152201838G>A	SYNE1	152201838	152201838	chr6	127	152201824	152201949	Indeterminate - Possibly Dispensable
ClinVar	chr6:g.152201870_152201898del	SYNE1	152201870	152201898	chr6	127	152201824	152201949	Indeterminate - Possibly Dispensable
ClinVar	chr6:g.152201901G>A	SYNE1	152201901	152201901	chr6	127	152201824	152201949	Indeterminate - Possibly Dispensable
ClinVar	chr6:g.152206185_152206186dup	SYNE1	152206185	152206186	chr6	126	152206168	152206362	Indeterminate - Possibly Dispensable
ClinVar	chr6:g.152206257G>A	SYNE1	152206257	152206257	chr6	126	152206168	152206362	Indeterminate - Possibly Dispensable
ClinVar	chr6:g.152219061_152219062del	SYNE1	152219061	152219062	chr6	120	152219003	152219185	Indeterminate - Possibly Dispensable
ClinVar	chr6:g.152219113G>A	SYNE1	152219113	152219113	chr6	120	152219003	152219185	Indeterminate - Possibly Dispensable
ClinVar	chr6:g.152224553G>A	SYNE1	152224553	152224553	chr6	117	152224494	152224664	Indeterminate - Possibly Dispensable
ClinVar	chr6:g.152225843C>A	SYNE1	152225843	152225843	chr6	116	152225721	152225876	Indeterminate - Possibly Dispensable
ClinVar	chr6:g.152230670C>T	SYNE1	152230670	152230670	chr6	115	152230547	152230702	Indeterminate - Possibly Dispensable
ClinVar	chr6:g.152230690C>A	SYNE1	152230690	152230690	chr6	115	152230547	152230702	Indeterminate - Possibly Dispensable
ClinVar	chr6:g.152231421C>T	SYNE1	152231421	152231421	chr6	114	152231391	152231567	Indeterminate - Possibly Dispensable
ClinVar	chr6:g.152231460_152231460del	SYNE1	152231460	152231460	chr6	114	152231391	152231567	Indeterminate - Possibly Dispensable
ClinVar	chr6:g.152233852_152233852del	SYNE1	152233852	152233852	chr6	112	152233781	152233963	Indeterminate - Possibly Dispensable
ClinVar	chr6:g.152233891G>A	SYNE1	152233891	152233891	chr6	112	152233781	152233963	Indeterminate - Possibly Dispensable
ClinVar	chr6:g.152236820G>C	SYNE1	152236820	152236820	chr6	109	152236817	152236948	Indeterminate - Possibly Dispensable
ClinVar	chr6:g.152236837_152236837del	SYNE1	152236837	152236837	chr6	109	152236817	152236948	Indeterminate - Possibly Dispensable
ClinVar	chr6:g.152236944C>T	SYNE1	152236944	152236944	chr6	109	152236817	152236948	Indeterminate - Possibly Dispensable
ClinVar	chr6:g.152244557G>A	SYNE1	152244557	152244557	chr6	106	152244537	152244656	Indeterminate - Possibly Dispensable
ClinVar	chr6:g.152249169G>A	SYNE1	152249169	152249169	chr6	105	152249161	152249262	Indeterminate - Possibly Dispensable
ClinVar	chr6:g.152249218_152249219dup	SYNE1	152249218	152249219	chr6	105	152249161	152249262	Indeterminate - Possibly Dispensable
ClinVar	chr6:g.152249223T>A	SYNE1	152249223	152249223	chr6	105	152249161	152249262	Indeterminate - Possibly Dispensable
ClinVar	chr6:g.152254900G>A	SYNE1	152254900	152254900	chr6	104	152254880	152255089	Indeterminate - Possibly Dispensable
ClinVar	chr6:g.152254906_152254906del	SYNE1	152254906	152254906	chr6	104	152254880	152255089	Indeterminate - Possibly Dispensable
ClinVar	chr6:g.152254927G>A	SYNE1	152254927	152254927	chr6	104	152254880	152255089	Indeterminate - Possibly Dispensable
ClinVar	chr6:g.152255628A>T	SYNE1	152255628	152255628	chr6	103	152255591	152255746	Indeterminate - Possibly Dispensable
ClinVar	chr6:g.152255654_152255654del	SYNE1	152255654	152255654	chr6	103	152255591	152255746	Indeterminate - Possibly Dispensable
ClinVar	chr6:g.152255672C>T	SYNE1	152255672	152255672	chr6	103	152255591	152255746	Indeterminate - Possibly Dispensable
ClinVar	chr6:g.152269178G>A	SYNE1	152269178	152269178	chr6	99	152269155	152269286	Indeterminate - Possibly Dispensable
ClinVar	chr6:g.152278231G>C	SYNE1	152278231	152278231	chr6	98	152278089	152278280	Indeterminate - Possibly Dispensable
ClinVar	chr6:g.152278236_152278236del	SYNE1	152278236	152278236	chr6	98	152278089	152278280	Indeterminate - Possibly Dispensable
ClinVar	chr6:g.152278259G>A	SYNE1	152278259	152278259	chr6	98	152278089	152278280	Indeterminate - Possibly Dispensable
ClinVar	chr6:g.152281924A>C	SYNE1	152281924	152281924	chr6	97	152281807	152281980	Indeterminate - Possibly Dispensable
ClinVar	chr6:g.152284028G>A	SYNE1	152284028	152284028	chr6	96	152283978	152284172	Indeterminate - Possibly Dispensable
ClinVar	chr6:g.152284041_152284044del	SYNE1	152284041	152284044	chr6	96	152283978	152284172	Indeterminate - Possibly Dispensable
ClinVar	chr6:g.152293683G>A	SYNE1	152293683	152293683	chr6	95	152293588	152293749	Indeterminate - Possibly Dispensable
ClinVar	chr6:g.152293695G>A	SYNE1	152293695	152293695	chr6	95	152293588	152293749	Indeterminate - Possibly Dispensable
ClinVar	chr6:g.152293725_152293728del	SYNE1	152293725	152293728	chr6	95	152293588	152293749	Indeterminate - Possibly Dispensable
ClinVar	chr6:g.152293990_152293994del	SYNE1	152293990	152293994	chr6	94	152293960	152294127	Indeterminate - Possibly Dispensable
ClinVar	chr6:g.152294009_152294009del	SYNE1	152294009	152294009	chr6	94	152293960	152294127	Indeterminate - Possibly Dispensable
ClinVar	chr6:g.152294097C>A	SYNE1	152294097	152294097	chr6	94	152293960	152294127	Indeterminate - Possibly Dispensable
ClinVar	chr6:g.152300675G>T	SYNE1	152300675	152300675	chr6	93	152300641	152300781	Indeterminate - Possibly Dispensable
ClinVar	chr6:g.152300680_152300695del	SYNE1	152300680	152300695	chr6	93	152300641	152300781	Indeterminate - Possibly Dispensable
ClinVar	chr6:g.152302037G>T	SYNE1	152302037	152302037	chr6	92	152301869	152302063	Indeterminate - Possibly Dispensable
ClinVar	chr6:g.152308522_152308523del	SYNE1	152308522	152308523	chr6	91	152308489	152308632	Indeterminate - Possibly Dispensable
ClinVar	chr6:g.152308551C>A	SYNE1	152308551	152308551	chr6	91	152308489	152308632	Indeterminate - Possibly Dispensable
ClinVar	chr6:g.152308606A>C	SYNE1	152308606	152308606	chr6	91	152308489	152308632	Indeterminate - Possibly Dispensable
ClinVar	chr6:g.152308620G>A	SYNE1	152308620	152308620	chr6	91	152308489	152308632	Indeterminate - Possibly Dispensable
ClinVar	chr6:g.152309870G>A	SYNE1	152309870	152309870	chr6	90	152309835	152310017	Indeterminate - Possibly Dispensable
ClinVar	chr6:g.152310412_152310412delinsGA	SYNE1	152310412	152310412	chr6	89	152310396	152310518	Indeterminate - Possibly Dispensable
ClinVar	chr6:g.152310735G>A	SYNE1	152310735	152310735	chr6	88	152310688	152310873	Indeterminate - Possibly Dispensable
ClinVar	chr6:g.152310744C>A	SYNE1	152310744	152310744	chr6	88	152310688	152310873	Indeterminate - Possibly Dispensable
ClinVar	chr6:g.152310780_152310780del	SYNE1	152310780	152310780	chr6	88	152310688	152310873	Indeterminate - Possibly Dispensable
ClinVar	chr6:g.152318149_152318152del	SYNE1	152318149	152318152	chr6	86	152318081	152318263	Indeterminate - Possibly Dispensable
ClinVar	chr6:g.152321246G>A	SYNE1	152321246	152321246	chr6	84	152321238	152321390	Indeterminate - Possibly Dispensable
ClinVar	chr6:g.152321363G>A	SYNE1	152321363	152321363	chr6	84	152321238	152321390	Indeterminate - Possibly Dispensable
ClinVar	chr6:g.152321382_152321389del	SYNE1	152321382	152321389	chr6	84	152321238	152321390	Indeterminate - Possibly Dispensable
ClinVar	chr6:g.152325174_152325174del	SYNE1	152325174	152325174	chr6	81	152325084	152325302	Indeterminate - Possibly Dispensable
ClinVar	chr6:g.152339345G>A	SYNE1	152339345	152339345	chr6	75	152339241	152339366	Indeterminate - Possibly Dispensable
ClinVar	chr6:g.152344154C>T	SYNE1	152344154	152344154	chr6	74	152344081	152344227	Indeterminate - Possibly Dispensable
ClinVar	chr6:g.152344185G>A	SYNE1	152344185	152344185	chr6	74	152344081	152344227	Indeterminate - Possibly Dispensable
ClinVar	chr6:g.152347227_152347228del	SYNE1	152347227	152347228	chr6	73	152347059	152347235	Indeterminate - Possibly Dispensable
ClinVar	chr6:g.152350174_152350175del	SYNE1	152350174	152350175	chr6	72	152350168	152350335	Indeterminate - Possibly Dispensable
ClinVar	chr6:g.152350689G>A	SYNE1	152350689	152350689	chr6	71	152350618	152350770	Indeterminate - Possibly Dispensable
ClinVar	chr6:g.152352047_152352047del	SYNE1	152352047	152352047	chr6	70	152352027	152352353	Indeterminate - Possibly Dispensable
ClinVar	chr6:g.152353311_152353311del	SYNE1	152353311	152353311	chr6	69	152353263	152353433	Indeterminate - Possibly Dispensable
ClinVar	chr6:g.152353340T>A	SYNE1	152353340	152353340	chr6	69	152353263	152353433	Indeterminate - Possibly Dispensable
ClinVar	chr6:g.152353433C>A	SYNE1	152353433	152353433	chr6	69	152353263	152353433	Indeterminate - Possibly Dispensable
ClinVar	chr6:g.152354723A>G	SYNE1	152354723	152354723	chr6	67	152354659	152354976	Indeterminate - Possibly Dispensable
ClinVar	chr6:g.152354737_152354737del	SYNE1	152354737	152354737	chr6	67	152354659	152354976	Indeterminate - Possibly Dispensable
ClinVar	chr6:g.152354817G>A	SYNE1	152354817	152354817	chr6	67	152354659	152354976	Indeterminate - Possibly Dispensable
ClinVar	chr6:g.152358432G>A	SYNE1	152358432	152358432	chr6	66	152358373	152358537	Indeterminate - Possibly Dispensable
ClinVar	chr6:g.152358489G>A	SYNE1	152358489	152358489	chr6	66	152358373	152358537	Indeterminate - Possibly Dispensable
ClinVar	chr6:g.152359344G>A	SYNE1	152359344	152359344	chr6	65	152359315	152359458	Indeterminate - Possibly Dispensable
ClinVar	chr6:g.152381125G>A	SYNE1	152381125	152381125	chr6	56	152381006	152381362	Indeterminate - Possibly Dispensable
ClinVar	chr6:g.152381130_152381130del	SYNE1	152381130	152381130	chr6	56	152381006	152381362	Indeterminate - Possibly Dispensable
ClinVar	chr6:g.152381154G>T	SYNE1	152381154	152381154	chr6	56	152381006	152381362	Indeterminate - Possibly Dispensable
ClinVar	chr6:g.152381226C>T	SYNE1	152381226	152381226	chr6	56	152381006	152381362	Indeterminate - Possibly Dispensable
ClinVar	chr6:g.152381320T>A	SYNE1	152381320	152381320	chr6	56	152381006	152381362	Indeterminate - Possibly Dispensable
ClinVar	chr6:g.152385684G>T	SYNE1	152385684	152385684	chr6	55	152385674	152385838	Indeterminate - Possibly Dispensable
ClinVar	chr6:g.152385690_152385690del	SYNE1	152385690	152385690	chr6	55	152385674	152385838	Indeterminate - Possibly Dispensable
ClinVar	chr6:g.152385708G>C	SYNE1	152385708	152385708	chr6	55	152385674	152385838	Indeterminate - Possibly Dispensable
ClinVar	chr6:g.152385791A>C	SYNE1	152385791	152385791	chr6	55	152385674	152385838	Indeterminate - Possibly Dispensable
ClinVar	chr6:g.152395542_152395542del	SYNE1	152395542	152395542	chr6	51	152395516	152395671	Indeterminate - Possibly Dispensable
ClinVar	chr6:g.152395586G>A	SYNE1	152395586	152395586	chr6	51	152395516	152395671	Indeterminate - Possibly Dispensable
ClinVar	chr6:g.152395671_152395671del	SYNE1	152395671	152395671	chr6	51	152395516	152395671	Indeterminate - Possibly Dispensable
ClinVar	chr6:g.152401290_152401290del	SYNE1	152401290	152401290	chr6	47	152401138	152401341	Indeterminate - Possibly Dispensable
ClinVar	chr6:g.152401299C>A	SYNE1	152401299	152401299	chr6	47	152401138	152401341	Indeterminate - Possibly Dispensable
ClinVar	chr6:g.152401335C>A	SYNE1	152401335	152401335	chr6	47	152401138	152401341	Indeterminate - Possibly Dispensable
ClinVar	chr6:g.152413438_152413438del	SYNE1	152413438	152413438	chr6	42	152413352	152413531	Indeterminate - Possibly Dispensable
ClinVar	chr6:g.152413454_152413454del	SYNE1	152413454	152413454	chr6	42	152413352	152413531	Indeterminate - Possibly Dispensable
ClinVar	chr6:g.152430132_152430135del	SYNE1	152430132	152430135	chr6	36	152430112	152430210	Indeterminate - Possibly Dispensable
ClinVar	chr6:g.152430552_152430552del	SYNE1	152430552	152430552	chr6	35	152430482	152430709	Indeterminate - Possibly Dispensable
ClinVar	chr6:g.152430562G>A	SYNE1	152430562	152430562	chr6	35	152430482	152430709	Indeterminate - Possibly Dispensable
ClinVar	chr6:g.152430637G>A	SYNE1	152430637	152430637	chr6	35	152430482	152430709	Indeterminate - Possibly Dispensable
ClinVar	chr6:g.152430658C>A	SYNE1	152430658	152430658	chr6	35	152430482	152430709	Indeterminate - Possibly Dispensable
ClinVar	chr6:g.152442152_152442153insGCC	SYNE1	152442152	152442153	chr6	31	152442075	152442245	Indeterminate - Possibly Dispensable
ClinVar	chr6:g.152442158G>A	SYNE1	152442158	152442158	chr6	31	152442075	152442245	Indeterminate - Possibly Dispensable
ClinVar	chr6:g.152442241_152442241del	SYNE1	152442241	152442241	chr6	31	152442075	152442245	Indeterminate - Possibly Dispensable
ClinVar	chr6:g.152444479_152444479del	SYNE1	152444479	152444479	chr6	30	152444411	152444578	Indeterminate - Possibly Dispensable
ClinVar	chr6:g.152447476_152447486del	SYNE1	152447476	152447486	chr6	29	152447458	152447622	Indeterminate - Possibly Dispensable
ClinVar	chr6:g.152447532C>A	SYNE1	152447532	152447532	chr6	29	152447458	152447622	Indeterminate - Possibly Dispensable
ClinVar	chr6:g.152451057_152451060del	SYNE1	152451057	152451060	chr6	26	152451047	152451205	Indeterminate - Possibly Dispensable
ClinVar	chr6:g.152451058T>A	SYNE1	152451058	152451058	chr6	26	152451047	152451205	Indeterminate - Possibly Dispensable
ClinVar	chr6:g.152451103G>A	SYNE1	152451103	152451103	chr6	26	152451047	152451205	Indeterminate - Possibly Dispensable
ClinVar	chr6:g.152451168A>G	SYNE1	152451168	152451168	chr6	26	152451047	152451205	Indeterminate - Possibly Dispensable
ClinVar	chr6:g.152453621G>A	SYNE1	152453621	152453621	chr6	25	152453586	152453720	Indeterminate - Possibly Dispensable
ClinVar	chr6:g.152455512G>A	SYNE1	152455512	152455512	chr6	24	152455426	152455590	Indeterminate - Possibly Dispensable
ClinVar	chr6:g.152455522_152455523insAC	SYNE1	152455522	152455523	chr6	24	152455426	152455590	Indeterminate - Possibly Dispensable
ClinVar	chr6:g.152455566_152455566del	SYNE1	152455566	152455566	chr6	24	152455426	152455590	Indeterminate - Possibly Dispensable
ClinVar	chr6:g.152455970_152455970del	SYNE1	152455970	152455970	chr6	23	152455886	152456044	Indeterminate - Possibly Dispensable
ClinVar	chr6:g.152455989_152455989del	SYNE1	152455989	152455989	chr6	23	152455886	152456044	Indeterminate - Possibly Dispensable
ClinVar	chr6:g.152456039_152456040insCTTTAAGTTTCTTGAAAGCTAACTTTCTTGACAAGCTAACGTTA	SYNE1	152456039	152456040	chr6	23	152455886	152456044	Indeterminate - Possibly Dispensable
ClinVar	chr6:g.152458789G>A	SYNE1	152458789	152458789	chr6	22	152458757	152458930	Indeterminate - Possibly Dispensable
ClinVar	chr6:g.152458881A>G	SYNE1	152458881	152458881	chr6	22	152458757	152458930	Indeterminate - Possibly Dispensable
ClinVar	chr6:g.152462834_152462834del	SYNE1	152462834	152462834	chr6	20	152462738	152462890	Indeterminate - Possibly Dispensable
ClinVar	chr6:g.152463508G>A	SYNE1	152463508	152463508	chr6	19	152463353	152463517	Indeterminate - Possibly Dispensable
ClinVar	chr6:g.152463508_152463509dup	SYNE1	152463508	152463509	chr6	19	152463353	152463517	Indeterminate - Possibly Dispensable
ClinVar	chr6:g.152484848_152484848del	SYNE1	152484848	152484848	chr6	13	152484835	152484972	Indeterminate - Possibly Dispensable
ClinVar	chr6:g.152484849T>A	SYNE1	152484849	152484849	chr6	13	152484835	152484972	Indeterminate - Possibly Dispensable
ClinVar	chr6:g.152488398G>A	SYNE1	152488398	152488398	chr6	12	152488396	152488503	Indeterminate - Possibly Dispensable
ClinVar	chr6:g.152488422C>A	SYNE1	152488422	152488422	chr6	12	152488396	152488503	Indeterminate - Possibly Dispensable
ClinVar	chr6:g.152488449T>A	SYNE1	152488449	152488449	chr6	12	152488396	152488503	Indeterminate - Possibly Dispensable
ClinVar	chr6:g.152511061G>A	SYNE1	152511061	152511061	chr6	7	152511011	152511103	Indeterminate - Possibly Dispensable
ClinVar	chr6:g.156829296C>T	ARID1B	156829296	156829296	chr6	2	156829227	156829421	Indeterminate - Possibly Dispensable
ClinVar	chr6:g.156829302C>T	ARID1B	156829302	156829302	chr6	2	156829227	156829421	Indeterminate - Possibly Dispensable
ClinVar	chr6:g.156829305C>T	ARID1B	156829305	156829305	chr6	2	156829227	156829421	Indeterminate - Possibly Dispensable
ClinVar	chr6:g.156829350C>T	ARID1B	156829350	156829350	chr6	2	156829227	156829421	Indeterminate - Possibly Dispensable
ClinVar	chr6:g.156829358T>G	ARID1B	156829358	156829358	chr6	2	156829227	156829421	Indeterminate - Possibly Dispensable
ClinVar	chr6:g.156829373_156829373del	ARID1B	156829373	156829373	chr6	2	156829227	156829421	Indeterminate - Possibly Dispensable
ClinVar	chr6:g.156829383_156829383del	ARID1B	156829383	156829383	chr6	2	156829227	156829421	Indeterminate - Possibly Dispensable
ClinVar	chr6:g.156829398G>T	ARID1B	156829398	156829398	chr6	2	156829227	156829421	Indeterminate - Possibly Dispensable
ClinVar	chr6:g.156829419C>T	ARID1B	156829419	156829419	chr6	2	156829227	156829421	Indeterminate - Possibly Dispensable
ClinVar	chr6:g.156901391G>T	ARID1B	156901391	156901391	chr6	3	156901376	156901525	Indeterminate - Possibly Dispensable
ClinVar	chr6:g.156901391_156901391del	ARID1B	156901391	156901391	chr6	3	156901376	156901525	Indeterminate - Possibly Dispensable
ClinVar	chr6:g.156901421C>T	ARID1B	156901421	156901421	chr6	3	156901376	156901525	Indeterminate - Possibly Dispensable
ClinVar	chr6:g.156901427C>T	ARID1B	156901427	156901427	chr6	3	156901376	156901525	Indeterminate - Possibly Dispensable
ClinVar	chr6:g.156901428_156901438del	ARID1B	156901428	156901438	chr6	3	156901376	156901525	Indeterminate - Possibly Dispensable
ClinVar	chr6:g.156901435_156901435del	ARID1B	156901435	156901435	chr6	3	156901376	156901525	Indeterminate - Possibly Dispensable
ClinVar	chr6:g.156901438T>G	ARID1B	156901438	156901438	chr6	3	156901376	156901525	Indeterminate - Possibly Dispensable
ClinVar	chr6:g.156901439_156901440dup	ARID1B	156901439	156901440	chr6	3	156901376	156901525	Indeterminate - Possibly Dispensable
ClinVar	chr6:g.156901439_156901440insTAA	ARID1B	156901439	156901440	chr6	3	156901376	156901525	Indeterminate - Possibly Dispensable
ClinVar	chr6:g.156901445C>T	ARID1B	156901445	156901445	chr6	3	156901376	156901525	Indeterminate - Possibly Dispensable
ClinVar	chr6:g.156901447_156901447del	ARID1B	156901447	156901447	chr6	3	156901376	156901525	Indeterminate - Possibly Dispensable
ClinVar	chr6:g.156901448C>T	ARID1B	156901448	156901448	chr6	3	156901376	156901525	Indeterminate - Possibly Dispensable
ClinVar	chr6:g.156901461_156901462dup	ARID1B	156901461	156901462	chr6	3	156901376	156901525	Indeterminate - Possibly Dispensable
ClinVar	chr6:g.156901471_156901472dup	ARID1B	156901471	156901472	chr6	3	156901376	156901525	Indeterminate - Possibly Dispensable
ClinVar	chr6:g.156901475C>T	ARID1B	156901475	156901475	chr6	3	156901376	156901525	Indeterminate - Possibly Dispensable
ClinVar	chr6:g.156901481C>T	ARID1B	156901481	156901481	chr6	3	156901376	156901525	Indeterminate - Possibly Dispensable
ClinVar	chr6:g.156901496C>T	ARID1B	156901496	156901496	chr6	3	156901376	156901525	Indeterminate - Possibly Dispensable
ClinVar	chr6:g.156901497_156901498dup	ARID1B	156901497	156901498	chr6	3	156901376	156901525	Indeterminate - Possibly Dispensable
ClinVar	chr6:g.156901502C>T	ARID1B	156901502	156901502	chr6	3	156901376	156901525	Indeterminate - Possibly Dispensable
ClinVar	chr6:g.156901513C>A	ARID1B	156901513	156901513	chr6	3	156901376	156901525	Indeterminate - Possibly Dispensable
ClinVar	chr6:g.156935499C>T	ARID1B	156935499	156935499	chr6	4	156935466	156935576	Indeterminate - Possibly Dispensable
ClinVar	chr6:g.156935511_156935512dup	ARID1B	156935511	156935512	chr6	4	156935466	156935576	Indeterminate - Possibly Dispensable
ClinVar	chr6:g.156935512_156935512del	ARID1B	156935512	156935512	chr6	4	156935466	156935576	Indeterminate - Possibly Dispensable
ClinVar	chr6:g.156935530_156935531dup	ARID1B	156935530	156935531	chr6	4	156935466	156935576	Indeterminate - Possibly Dispensable
ClinVar	chr6:g.156935553C>T	ARID1B	156935553	156935553	chr6	4	156935466	156935576	Indeterminate - Possibly Dispensable
ClinVar	chr6:g.156935566_156935567dup	ARID1B	156935566	156935567	chr6	4	156935466	156935576	Indeterminate - Possibly Dispensable
ClinVar	chr6:g.157110496_157110498delinsTCCGCAGCCACTCC	ARID1B	157110496	157110498	chr6	6	157110472	157110561	Indeterminate - Possibly Dispensable
ClinVar	chr6:g.157110498_157110498del	ARID1B	157110498	157110498	chr6	6	157110472	157110561	Indeterminate - Possibly Dispensable
ClinVar	chr6:g.157110552C>T	ARID1B	157110552	157110552	chr6	6	157110472	157110561	Indeterminate - Possibly Dispensable
ClinVar	chr6:g.157110561G>A	ARID1B	157110561	157110561	chr6	6	157110472	157110561	Indeterminate - Possibly Dispensable
ClinVar	chr6:g.157133040_157133041dup	ARID1B	157133040	157133041	chr6	7	157133028	157133207	Indeterminate - Possibly Dispensable
ClinVar	chr6:g.157133063_157133064insGCCTCAACC	ARID1B	157133063	157133064	chr6	7	157133028	157133207	Indeterminate - Possibly Dispensable
ClinVar	chr6:g.157133116_157133117dup	ARID1B	157133116	157133117	chr6	7	157133028	157133207	Indeterminate - Possibly Dispensable
ClinVar	chr6:g.157133121_157133122dup	ARID1B	157133121	157133122	chr6	7	157133028	157133207	Indeterminate - Possibly Dispensable
ClinVar	chr6:g.157133159_157133159del	ARID1B	157133159	157133159	chr6	7	157133028	157133207	Indeterminate - Possibly Dispensable
ClinVar	chr6:g.157133173_157133173del	ARID1B	157133173	157133173	chr6	7	157133028	157133207	Indeterminate - Possibly Dispensable
ClinVar	chr6:g.157133174_157133175dup	ARID1B	157133174	157133175	chr6	7	157133028	157133207	Indeterminate - Possibly Dispensable
ClinVar	chr6:g.157133176C>A	ARID1B	157133176	157133176	chr6	7	157133028	157133207	Indeterminate - Possibly Dispensable
ClinVar	chr6:g.157133188_157133196delinsAC	ARID1B	157133188	157133196	chr6	7	157133028	157133207	Indeterminate - Possibly Dispensable
ClinVar	chr6:g.157133192C>T	ARID1B	157133192	157133192	chr6	7	157133028	157133207	Indeterminate - Possibly Dispensable
ClinVar	chr6:g.160010723C>T	IGF2R	160010723	160010723	chr6	4	160010687	160010785	Indeterminate - Possibly Dispensable
ClinVar	chr6:g.162054149A>C	PRKN	162054149	162054149	chr6	5	162054091	162054174	Indeterminate - Possibly Dispensable
ClinVar	chr6:g.165416280A>G	PDE10A	165416280	165416280	chr6	12	165416189	165416281	Indeterminate - Possibly Dispensable
ClinVar	chr6:g.165433015G>A	PDE10A	165433015	165433015	chr6	7	165432974	165433129	Indeterminate - Possibly Dispensable
ClinVar	chr7:g.246476_246477insAGGTG	FAM20C	246476	246477	chr7	4	246415	246507	Indeterminate - Possibly Dispensable
ClinVar	chr7:g.780001_780001del	DNAAF5	780001	780001	chr7	12	779953	780144	Indeterminate - Possibly Dispensable
ClinVar	chr7:g.780059C>G	DNAAF5	780059	780059	chr7	12	779953	780144	Indeterminate - Possibly Dispensable
ClinVar	chr7:g.780087C>T	DNAAF5	780087	780087	chr7	12	779953	780144	Indeterminate - Possibly Dispensable
ClinVar	chr7:g.1502949G>A	INTS1	1502949	1502949	chr7	3	1502901	1503191	Indeterminate - Possibly Dispensable
ClinVar	chr7:g.2225457G>A	MAD1L1	2225457	2225457	chr7	4	2225410	2225550	Indeterminate - Possibly Dispensable
ClinVar	chr7:g.2225505G>A	MAD1L1	2225505	2225505	chr7	4	2225410	2225550	Indeterminate - Possibly Dispensable
ClinVar	chr7:g.2539551_2539551del	BRAT1	2539551	2539551	chr7	12	2539544	2539642	Indeterminate - Possibly Dispensable
ClinVar	chr7:g.2539565G>A	BRAT1	2539565	2539565	chr7	12	2539544	2539642	Indeterminate - Possibly Dispensable
ClinVar	chr7:g.2539577_2539598delinsGA	BRAT1	2539577	2539598	chr7	12	2539544	2539642	Indeterminate - Possibly Dispensable
ClinVar	chr7:g.2539625G>A	BRAT1	2539625	2539625	chr7	12	2539544	2539642	Indeterminate - Possibly Dispensable
ClinVar	chr7:g.2598517G>A	IQCE	2598517	2598517	chr7	17	2598465	2598632	Indeterminate - Possibly Dispensable
ClinVar	chr7:g.2598564_2598564del	IQCE	2598564	2598564	chr7	17	2598465	2598632	Indeterminate - Possibly Dispensable
ClinVar	chr7:g.2601440_2601441dup	IQCE	2601440	2601441	chr7	18	2601441	2601464	Indeterminate - Possibly Dispensable
ClinVar	chr7:g.2917310_2917310del	CARD11	2917310	2917310	chr7	20	2917290	2917385	Indeterminate - Possibly Dispensable
ClinVar	chr7:g.2917322G>A	CARD11	2917322	2917322	chr7	20	2917290	2917385	Indeterminate - Possibly Dispensable
ClinVar	chr7:g.2917331_2917331del	CARD11	2917331	2917331	chr7	20	2917290	2917385	Indeterminate - Possibly Dispensable
ClinVar	chr7:g.2917342_2917343dup	CARD11	2917342	2917343	chr7	20	2917290	2917385	Indeterminate - Possibly Dispensable
ClinVar	chr7:g.2939751G>A	CARD11	2939751	2939751	chr7	6	2939749	2939928	Indeterminate - Possibly Dispensable
ClinVar	chr7:g.2939814_2939814del	CARD11	2939814	2939814	chr7	6	2939749	2939928	Indeterminate - Possibly Dispensable
ClinVar	chr7:g.2939820G>A	CARD11	2939820	2939820	chr7	6	2939749	2939928	Indeterminate - Possibly Dispensable
ClinVar	chr7:g.5225827G>A	WIPI2	5225827	5225827	chr7	9	5225823	5225930	Indeterminate - Possibly Dispensable
ClinVar	chr7:g.5715095A>T	RNF216	5715095	5715095	chr7	11	5715053	5715190	Indeterminate - Possibly Dispensable
ClinVar	chr7:g.5715132G>A	RNF216	5715132	5715132	chr7	11	5715053	5715190	Indeterminate - Possibly Dispensable
ClinVar	chr7:g.5715154_5715155del	RNF216	5715154	5715155	chr7	11	5715053	5715190	Indeterminate - Possibly Dispensable
ClinVar	chr7:g.5716730C>A	RNF216	5716730	5716730	chr7	10	5716716	5716766	Indeterminate - Possibly Dispensable
ClinVar	chr7:g.5729454C>T	RNF216	5729454	5729454	chr7	7	5729432	5729596	Indeterminate - Possibly Dispensable
ClinVar	chr7:g.15385551_15385551del	AGMO	15385551	15385551	chr7	10	15385446	15385562	Indeterminate - Possibly Dispensable
ClinVar	chr7:g.21545031_21545035del	DNAH11	21545031	21545035	chr7	2	21545006	21545149	Indeterminate - Possibly Dispensable
ClinVar	chr7:g.21545078_21545079del	DNAH11	21545078	21545079	chr7	2	21545006	21545149	Indeterminate - Possibly Dispensable
ClinVar	chr7:g.21545148_21545148del	DNAH11	21545148	21545148	chr7	2	21545006	21545149	Indeterminate - Possibly Dispensable
ClinVar	chr7:g.21570185T>A	DNAH11	21570185	21570185	chr7	7	21570069	21570299	Indeterminate - Possibly Dispensable
ClinVar	chr7:g.21570187_21570188dup	DNAH11	21570187	21570188	chr7	7	21570069	21570299	Indeterminate - Possibly Dispensable
ClinVar	chr7:g.21570188_21570188del	DNAH11	21570188	21570188	chr7	7	21570069	21570299	Indeterminate - Possibly Dispensable
ClinVar	chr7:g.21570232G>A	DNAH11	21570232	21570232	chr7	7	21570069	21570299	Indeterminate - Possibly Dispensable
ClinVar	chr7:g.21570241_21570241del	DNAH11	21570241	21570241	chr7	7	21570069	21570299	Indeterminate - Possibly Dispensable
ClinVar	chr7:g.21571861_21571862dup	DNAH11	21571861	21571862	chr7	8	21571806	21571973	Indeterminate - Possibly Dispensable
ClinVar	chr7:g.21571866A>T	DNAH11	21571866	21571866	chr7	8	21571806	21571973	Indeterminate - Possibly Dispensable
ClinVar	chr7:g.21571923_21571924del	DNAH11	21571923	21571924	chr7	8	21571806	21571973	Indeterminate - Possibly Dispensable
ClinVar	chr7:g.21571938C>T	DNAH11	21571938	21571938	chr7	8	21571806	21571973	Indeterminate - Possibly Dispensable
ClinVar	chr7:g.21581958_21581958del	DNAH11	21581958	21581958	chr7	9	21581905	21582021	Indeterminate - Possibly Dispensable
ClinVar	chr7:g.21588078_21588106del	DNAH11	21588078	21588106	chr7	10	21588064	21588201	Indeterminate - Possibly Dispensable
ClinVar	chr7:g.21588137_21588138dup	DNAH11	21588137	21588138	chr7	10	21588064	21588201	Indeterminate - Possibly Dispensable
ClinVar	chr7:g.21588157G>T	DNAH11	21588157	21588157	chr7	10	21588064	21588201	Indeterminate - Possibly Dispensable
ClinVar	chr7:g.21588199C>T	DNAH11	21588199	21588199	chr7	10	21588064	21588201	Indeterminate - Possibly Dispensable
ClinVar	chr7:g.21590946_21590947dup	DNAH11	21590946	21590947	chr7	13	21590918	21591022	Indeterminate - Possibly Dispensable
ClinVar	chr7:g.21590947T>A	DNAH11	21590947	21590947	chr7	13	21590918	21591022	Indeterminate - Possibly Dispensable
ClinVar	chr7:g.21590982C>G	DNAH11	21590982	21590982	chr7	13	21590918	21591022	Indeterminate - Possibly Dispensable
ClinVar	chr7:g.21591229_21591232del	DNAH11	21591229	21591232	chr7	14	21591185	21591577	Indeterminate - Possibly Dispensable
ClinVar	chr7:g.21591230A>T	DNAH11	21591230	21591230	chr7	14	21591185	21591577	Indeterminate - Possibly Dispensable
ClinVar	chr7:g.21591256C>G	DNAH11	21591256	21591256	chr7	14	21591185	21591577	Indeterminate - Possibly Dispensable
ClinVar	chr7:g.21591256C>A	DNAH11	21591256	21591256	chr7	14	21591185	21591577	Indeterminate - Possibly Dispensable
ClinVar	chr7:g.21591316G>A	DNAH11	21591316	21591316	chr7	14	21591185	21591577	Indeterminate - Possibly Dispensable
ClinVar	chr7:g.21591401C>T	DNAH11	21591401	21591401	chr7	14	21591185	21591577	Indeterminate - Possibly Dispensable
ClinVar	chr7:g.21591469_21591469del	DNAH11	21591469	21591469	chr7	14	21591185	21591577	Indeterminate - Possibly Dispensable
ClinVar	chr7:g.21591479C>T	DNAH11	21591479	21591479	chr7	14	21591185	21591577	Indeterminate - Possibly Dispensable
ClinVar	chr7:g.21591513_21591514dup	DNAH11	21591513	21591514	chr7	14	21591185	21591577	Indeterminate - Possibly Dispensable
ClinVar	chr7:g.21591575G>T	DNAH11	21591575	21591575	chr7	14	21591185	21591577	Indeterminate - Possibly Dispensable
ClinVar	chr7:g.21599787G>T	DNAH11	21599787	21599787	chr7	15	21599787	21600119	Indeterminate - Possibly Dispensable
ClinVar	chr7:g.21599790A>G	DNAH11	21599790	21599790	chr7	15	21599787	21600119	Indeterminate - Possibly Dispensable
ClinVar	chr7:g.21599793_21599793del	DNAH11	21599793	21599793	chr7	15	21599787	21600119	Indeterminate - Possibly Dispensable
ClinVar	chr7:g.21599831G>A	DNAH11	21599831	21599831	chr7	15	21599787	21600119	Indeterminate - Possibly Dispensable
ClinVar	chr7:g.21599859_21599859del	DNAH11	21599859	21599859	chr7	15	21599787	21600119	Indeterminate - Possibly Dispensable
ClinVar	chr7:g.21599873_21599874dup	DNAH11	21599873	21599874	chr7	15	21599787	21600119	Indeterminate - Possibly Dispensable
ClinVar	chr7:g.21599882_21599882del	DNAH11	21599882	21599882	chr7	15	21599787	21600119	Indeterminate - Possibly Dispensable
ClinVar	chr7:g.21599916_21599916del	DNAH11	21599916	21599916	chr7	15	21599787	21600119	Indeterminate - Possibly Dispensable
ClinVar	chr7:g.21599958C>T	DNAH11	21599958	21599958	chr7	15	21599787	21600119	Indeterminate - Possibly Dispensable
ClinVar	chr7:g.21599959_21599959del	DNAH11	21599959	21599959	chr7	15	21599787	21600119	Indeterminate - Possibly Dispensable
ClinVar	chr7:g.21600042G>T	DNAH11	21600042	21600042	chr7	15	21599787	21600119	Indeterminate - Possibly Dispensable
ClinVar	chr7:g.21600049_21600050dup	DNAH11	21600049	21600050	chr7	15	21599787	21600119	Indeterminate - Possibly Dispensable
ClinVar	chr7:g.21600075C>T	DNAH11	21600075	21600075	chr7	15	21599787	21600119	Indeterminate - Possibly Dispensable
ClinVar	chr7:g.21600092_21600092del	DNAH11	21600092	21600092	chr7	15	21599787	21600119	Indeterminate - Possibly Dispensable
ClinVar	chr7:g.21600117C>T	DNAH11	21600117	21600117	chr7	15	21599787	21600119	Indeterminate - Possibly Dispensable
ClinVar	chr7:g.21600695T>G	DNAH11	21600695	21600695	chr7	16	21600676	21600930	Indeterminate - Possibly Dispensable
ClinVar	chr7:g.21600715C>T	DNAH11	21600715	21600715	chr7	16	21600676	21600930	Indeterminate - Possibly Dispensable
ClinVar	chr7:g.21600729_21600730dup	DNAH11	21600729	21600730	chr7	16	21600676	21600930	Indeterminate - Possibly Dispensable
ClinVar	chr7:g.21600792C>G	DNAH11	21600792	21600792	chr7	16	21600676	21600930	Indeterminate - Possibly Dispensable
ClinVar	chr7:g.21600797G>A	DNAH11	21600797	21600797	chr7	16	21600676	21600930	Indeterminate - Possibly Dispensable
ClinVar	chr7:g.21600883G>T	DNAH11	21600883	21600883	chr7	16	21600676	21600930	Indeterminate - Possibly Dispensable
ClinVar	chr7:g.21600895G>T	DNAH11	21600895	21600895	chr7	16	21600676	21600930	Indeterminate - Possibly Dispensable
ClinVar	chr7:g.21600898C>T	DNAH11	21600898	21600898	chr7	16	21600676	21600930	Indeterminate - Possibly Dispensable
ClinVar	chr7:g.21606504G>T	DNAH11	21606504	21606504	chr7	19	21606426	21606542	Indeterminate - Possibly Dispensable
ClinVar	chr7:g.21606520_21606520del	DNAH11	21606520	21606520	chr7	19	21606426	21606542	Indeterminate - Possibly Dispensable
ClinVar	chr7:g.21606653C>T	DNAH11	21606653	21606653	chr7	20	21606647	21606733	Indeterminate - Possibly Dispensable
ClinVar	chr7:g.21615115_21615115del	DNAH11	21615115	21615115	chr7	21	21615114	21615272	Indeterminate - Possibly Dispensable
ClinVar	chr7:g.21615159C>T	DNAH11	21615159	21615159	chr7	21	21615114	21615272	Indeterminate - Possibly Dispensable
ClinVar	chr7:g.21615159_21615167delinsG	DNAH11	21615159	21615167	chr7	21	21615114	21615272	Indeterminate - Possibly Dispensable
ClinVar	chr7:g.21615162G>T	DNAH11	21615162	21615162	chr7	21	21615114	21615272	Indeterminate - Possibly Dispensable
ClinVar	chr7:g.21615171_21615171del	DNAH11	21615171	21615171	chr7	21	21615114	21615272	Indeterminate - Possibly Dispensable
ClinVar	chr7:g.21615200C>G	DNAH11	21615200	21615200	chr7	21	21615114	21615272	Indeterminate - Possibly Dispensable
ClinVar	chr7:g.21615213C>T	DNAH11	21615213	21615213	chr7	21	21615114	21615272	Indeterminate - Possibly Dispensable
ClinVar	chr7:g.21615250G>A	DNAH11	21615250	21615250	chr7	21	21615114	21615272	Indeterminate - Possibly Dispensable
ClinVar	chr7:g.21615266T>A	DNAH11	21615266	21615266	chr7	21	21615114	21615272	Indeterminate - Possibly Dispensable
ClinVar	chr7:g.21615270C>T	DNAH11	21615270	21615270	chr7	21	21615114	21615272	Indeterminate - Possibly Dispensable
ClinVar	chr7:g.21617653G>A	DNAH11	21617653	21617653	chr7	23	21617619	21617777	Indeterminate - Possibly Dispensable
ClinVar	chr7:g.21617754_21617758del	DNAH11	21617754	21617758	chr7	23	21617619	21617777	Indeterminate - Possibly Dispensable
ClinVar	chr7:g.21619135_21619135del	DNAH11	21619135	21619135	chr7	24	21619100	21619222	Indeterminate - Possibly Dispensable
ClinVar	chr7:g.21619972_21619973dup	DNAH11	21619972	21619973	chr7	25	21619956	21620078	Indeterminate - Possibly Dispensable
ClinVar	chr7:g.21619974C>T	DNAH11	21619974	21619974	chr7	25	21619956	21620078	Indeterminate - Possibly Dispensable
ClinVar	chr7:g.21620003C>A	DNAH11	21620003	21620003	chr7	25	21619956	21620078	Indeterminate - Possibly Dispensable
ClinVar	chr7:g.21620016C>T	DNAH11	21620016	21620016	chr7	25	21619956	21620078	Indeterminate - Possibly Dispensable
ClinVar	chr7:g.21620049C>T	DNAH11	21620049	21620049	chr7	25	21619956	21620078	Indeterminate - Possibly Dispensable
ClinVar	chr7:g.21620076C>T	DNAH11	21620076	21620076	chr7	25	21619956	21620078	Indeterminate - Possibly Dispensable
ClinVar	chr7:g.21635879_21635879del	DNAH11	21635879	21635879	chr7	26	21635871	21636095	Indeterminate - Possibly Dispensable
ClinVar	chr7:g.21635884_21635884del	DNAH11	21635884	21635884	chr7	26	21635871	21636095	Indeterminate - Possibly Dispensable
ClinVar	chr7:g.21635922C>T	DNAH11	21635922	21635922	chr7	26	21635871	21636095	Indeterminate - Possibly Dispensable
ClinVar	chr7:g.21635937C>T	DNAH11	21635937	21635937	chr7	26	21635871	21636095	Indeterminate - Possibly Dispensable
ClinVar	chr7:g.21635942_21635946del	DNAH11	21635942	21635946	chr7	26	21635871	21636095	Indeterminate - Possibly Dispensable
ClinVar	chr7:g.21635991C>T	DNAH11	21635991	21635991	chr7	26	21635871	21636095	Indeterminate - Possibly Dispensable
ClinVar	chr7:g.21635998G>A	DNAH11	21635998	21635998	chr7	26	21635871	21636095	Indeterminate - Possibly Dispensable
ClinVar	chr7:g.21635999G>A	DNAH11	21635999	21635999	chr7	26	21635871	21636095	Indeterminate - Possibly Dispensable
ClinVar	chr7:g.21655837_21655838del	DNAH11	21655837	21655838	chr7	29	21655832	21655981	Indeterminate - Possibly Dispensable
ClinVar	chr7:g.21655854_21655855del	DNAH11	21655854	21655855	chr7	29	21655832	21655981	Indeterminate - Possibly Dispensable
ClinVar	chr7:g.21658834C>T	DNAH11	21658834	21658834	chr7	30	21658798	21659031	Indeterminate - Possibly Dispensable
ClinVar	chr7:g.21658847_21658848dup	DNAH11	21658847	21658848	chr7	30	21658798	21659031	Indeterminate - Possibly Dispensable
ClinVar	chr7:g.21658862_21658863insAAGCCC	DNAH11	21658862	21658863	chr7	30	21658798	21659031	Indeterminate - Possibly Dispensable
ClinVar	chr7:g.21658902G>A	DNAH11	21658902	21658902	chr7	30	21658798	21659031	Indeterminate - Possibly Dispensable
ClinVar	chr7:g.21658915_21658933del	DNAH11	21658915	21658933	chr7	30	21658798	21659031	Indeterminate - Possibly Dispensable
ClinVar	chr7:g.21658921C>T	DNAH11	21658921	21658921	chr7	30	21658798	21659031	Indeterminate - Possibly Dispensable
ClinVar	chr7:g.21658929_21658932del	DNAH11	21658929	21658932	chr7	30	21658798	21659031	Indeterminate - Possibly Dispensable
ClinVar	chr7:g.21658952G>A	DNAH11	21658952	21658952	chr7	30	21658798	21659031	Indeterminate - Possibly Dispensable
ClinVar	chr7:g.21658953G>A	DNAH11	21658953	21658953	chr7	30	21658798	21659031	Indeterminate - Possibly Dispensable
ClinVar	chr7:g.21681585G>T	DNAH11	21681585	21681585	chr7	31	21681546	21681677	Indeterminate - Possibly Dispensable
ClinVar	chr7:g.21702773C>T	DNAH11	21702773	21702773	chr7	37	21702710	21702802	Indeterminate - Possibly Dispensable
ClinVar	chr7:g.21702794G>T	DNAH11	21702794	21702794	chr7	37	21702710	21702802	Indeterminate - Possibly Dispensable
ClinVar	chr7:g.21704456_21704457dup	DNAH11	21704456	21704457	chr7	38	21704434	21704628	Indeterminate - Possibly Dispensable
ClinVar	chr7:g.21704566C>T	DNAH11	21704566	21704566	chr7	38	21704434	21704628	Indeterminate - Possibly Dispensable
ClinVar	chr7:g.21704605_21704614del	DNAH11	21704605	21704614	chr7	38	21704434	21704628	Indeterminate - Possibly Dispensable
ClinVar	chr7:g.21704612_21704612del	DNAH11	21704612	21704612	chr7	38	21704434	21704628	Indeterminate - Possibly Dispensable
ClinVar	chr7:g.21705466C>T	DNAH11	21705466	21705466	chr7	39	21705460	21705537	Indeterminate - Possibly Dispensable
ClinVar	chr7:g.21705521G>A	DNAH11	21705521	21705521	chr7	39	21705460	21705537	Indeterminate - Possibly Dispensable
ClinVar	chr7:g.21705532A>G	DNAH11	21705532	21705532	chr7	39	21705460	21705537	Indeterminate - Possibly Dispensable
ClinVar	chr7:g.21705537G>C	DNAH11	21705537	21705537	chr7	39	21705460	21705537	Indeterminate - Possibly Dispensable
ClinVar	chr7:g.21725823C>T	DNAH11	21725823	21725823	chr7	45	21725811	21725984	Indeterminate - Possibly Dispensable
ClinVar	chr7:g.21725843G>A	DNAH11	21725843	21725843	chr7	45	21725811	21725984	Indeterminate - Possibly Dispensable
ClinVar	chr7:g.21725918_21725918del	DNAH11	21725918	21725918	chr7	45	21725811	21725984	Indeterminate - Possibly Dispensable
ClinVar	chr7:g.21725982C>T	DNAH11	21725982	21725982	chr7	45	21725811	21725984	Indeterminate - Possibly Dispensable
ClinVar	chr7:g.21741989_21741990dup	DNAH11	21741989	21741990	chr7	49	21741927	21742166	Indeterminate - Possibly Dispensable
ClinVar	chr7:g.21741991_21741991del	DNAH11	21741991	21741991	chr7	49	21741927	21742166	Indeterminate - Possibly Dispensable
ClinVar	chr7:g.21742011C>T	DNAH11	21742011	21742011	chr7	49	21741927	21742166	Indeterminate - Possibly Dispensable
ClinVar	chr7:g.21742017C>T	DNAH11	21742017	21742017	chr7	49	21741927	21742166	Indeterminate - Possibly Dispensable
ClinVar	chr7:g.21742088_21742089del	DNAH11	21742088	21742089	chr7	49	21741927	21742166	Indeterminate - Possibly Dispensable
ClinVar	chr7:g.21742153C>G	DNAH11	21742153	21742153	chr7	49	21741927	21742166	Indeterminate - Possibly Dispensable
ClinVar	chr7:g.21742154_21742154del	DNAH11	21742154	21742154	chr7	49	21741927	21742166	Indeterminate - Possibly Dispensable
ClinVar	chr7:g.21744504G>T	DNAH11	21744504	21744504	chr7	50	21744438	21744599	Indeterminate - Possibly Dispensable
ClinVar	chr7:g.21765529G>A	DNAH11	21765529	21765529	chr7	55	21765428	21765589	Indeterminate - Possibly Dispensable
ClinVar	chr7:g.21773844C>T	DNAH11	21773844	21773844	chr7	56	21773766	21773999	Indeterminate - Possibly Dispensable
ClinVar	chr7:g.21773890_21773890del	DNAH11	21773890	21773890	chr7	56	21773766	21773999	Indeterminate - Possibly Dispensable
ClinVar	chr7:g.21773904_21773904del	DNAH11	21773904	21773904	chr7	56	21773766	21773999	Indeterminate - Possibly Dispensable
ClinVar	chr7:g.21773907A>T	DNAH11	21773907	21773907	chr7	56	21773766	21773999	Indeterminate - Possibly Dispensable
ClinVar	chr7:g.21773928C>T	DNAH11	21773928	21773928	chr7	56	21773766	21773999	Indeterminate - Possibly Dispensable
ClinVar	chr7:g.21773945_21773946dup	DNAH11	21773945	21773946	chr7	56	21773766	21773999	Indeterminate - Possibly Dispensable
ClinVar	chr7:g.21778987_21778987del	DNAH11	21778987	21778987	chr7	57	21778958	21779104	Indeterminate - Possibly Dispensable
ClinVar	chr7:g.21779056_21779056del	DNAH11	21779056	21779056	chr7	57	21778958	21779104	Indeterminate - Possibly Dispensable
ClinVar	chr7:g.21779057G>T	DNAH11	21779057	21779057	chr7	57	21778958	21779104	Indeterminate - Possibly Dispensable
ClinVar	chr7:g.21779059_21779071del	DNAH11	21779059	21779071	chr7	57	21778958	21779104	Indeterminate - Possibly Dispensable
ClinVar	chr7:g.21779072G>T	DNAH11	21779072	21779072	chr7	57	21778958	21779104	Indeterminate - Possibly Dispensable
ClinVar	chr7:g.21779075A>T	DNAH11	21779075	21779075	chr7	57	21778958	21779104	Indeterminate - Possibly Dispensable
ClinVar	chr7:g.21779099C>T	DNAH11	21779099	21779099	chr7	57	21778958	21779104	Indeterminate - Possibly Dispensable
ClinVar	chr7:g.21784454C>T	DNAH11	21784454	21784454	chr7	58	21784427	21784540	Indeterminate - Possibly Dispensable
ClinVar	chr7:g.21784466G>T	DNAH11	21784466	21784466	chr7	58	21784427	21784540	Indeterminate - Possibly Dispensable
ClinVar	chr7:g.21784496_21784496del	DNAH11	21784496	21784496	chr7	58	21784427	21784540	Indeterminate - Possibly Dispensable
ClinVar	chr7:g.21784502_21784503insCTAGT	DNAH11	21784502	21784503	chr7	58	21784427	21784540	Indeterminate - Possibly Dispensable
ClinVar	chr7:g.21784523_21784524del	DNAH11	21784523	21784524	chr7	58	21784427	21784540	Indeterminate - Possibly Dispensable
ClinVar	chr7:g.21786697_21786697del	DNAH11	21786697	21786697	chr7	59	21786624	21786767	Indeterminate - Possibly Dispensable
ClinVar	chr7:g.21786760_21786760del	DNAH11	21786760	21786760	chr7	59	21786624	21786767	Indeterminate - Possibly Dispensable
ClinVar	chr7:g.21787408_21787409dup	DNAH11	21787408	21787409	chr7	60	21787401	21787583	Indeterminate - Possibly Dispensable
ClinVar	chr7:g.21787467_21787467del	DNAH11	21787467	21787467	chr7	60	21787401	21787583	Indeterminate - Possibly Dispensable
ClinVar	chr7:g.21787476_21787476del	DNAH11	21787476	21787476	chr7	60	21787401	21787583	Indeterminate - Possibly Dispensable
ClinVar	chr7:g.21787555G>C	DNAH11	21787555	21787555	chr7	60	21787401	21787583	Indeterminate - Possibly Dispensable
ClinVar	chr7:g.21789268C>T	DNAH11	21789268	21789268	chr7	61	21789241	21789342	Indeterminate - Possibly Dispensable
ClinVar	chr7:g.21818264T>G	DNAH11	21818264	21818264	chr7	65	21818217	21818339	Indeterminate - Possibly Dispensable
ClinVar	chr7:g.21818327_21818327del	DNAH11	21818327	21818327	chr7	65	21818217	21818339	Indeterminate - Possibly Dispensable
ClinVar	chr7:g.21852468T>A	DNAH11	21852468	21852468	chr7	67	21852467	21852631	Indeterminate - Possibly Dispensable
ClinVar	chr7:g.21852524_21852525dup	DNAH11	21852524	21852525	chr7	67	21852467	21852631	Indeterminate - Possibly Dispensable
ClinVar	chr7:g.21852619_21852620dup	DNAH11	21852619	21852620	chr7	67	21852467	21852631	Indeterminate - Possibly Dispensable
ClinVar	chr7:g.21852623G>T	DNAH11	21852623	21852623	chr7	67	21852467	21852631	Indeterminate - Possibly Dispensable
ClinVar	chr7:g.21854336G>T	DNAH11	21854336	21854336	chr7	68	21854315	21854455	Indeterminate - Possibly Dispensable
ClinVar	chr7:g.21854365T>A	DNAH11	21854365	21854365	chr7	68	21854315	21854455	Indeterminate - Possibly Dispensable
ClinVar	chr7:g.21854418T>C	DNAH11	21854418	21854418	chr7	68	21854315	21854455	Indeterminate - Possibly Dispensable
ClinVar	chr7:g.21854421_21854421del	DNAH11	21854421	21854421	chr7	68	21854315	21854455	Indeterminate - Possibly Dispensable
ClinVar	chr7:g.21854429_21854430del	DNAH11	21854429	21854430	chr7	68	21854315	21854455	Indeterminate - Possibly Dispensable
ClinVar	chr7:g.21854431_21854431del	DNAH11	21854431	21854431	chr7	68	21854315	21854455	Indeterminate - Possibly Dispensable
ClinVar	chr7:g.21854441C>T	DNAH11	21854441	21854441	chr7	68	21854315	21854455	Indeterminate - Possibly Dispensable
ClinVar	chr7:g.21854451T>A	DNAH11	21854451	21854451	chr7	68	21854315	21854455	Indeterminate - Possibly Dispensable
ClinVar	chr7:g.21873292A>T	DNAH11	21873292	21873292	chr7	74	21873274	21873501	Indeterminate - Possibly Dispensable
ClinVar	chr7:g.21873296G>A	DNAH11	21873296	21873296	chr7	74	21873274	21873501	Indeterminate - Possibly Dispensable
ClinVar	chr7:g.21873364_21873365del	DNAH11	21873364	21873365	chr7	74	21873274	21873501	Indeterminate - Possibly Dispensable
ClinVar	chr7:g.21873370G>C	DNAH11	21873370	21873370	chr7	74	21873274	21873501	Indeterminate - Possibly Dispensable
ClinVar	chr7:g.21873394G>T	DNAH11	21873394	21873394	chr7	74	21873274	21873501	Indeterminate - Possibly Dispensable
ClinVar	chr7:g.21873499C>T	DNAH11	21873499	21873499	chr7	74	21873274	21873501	Indeterminate - Possibly Dispensable
ClinVar	chr7:g.21880716_21880717dup	DNAH11	21880716	21880717	chr7	75	21880702	21880893	Indeterminate - Possibly Dispensable
ClinVar	chr7:g.21880719C>A	DNAH11	21880719	21880719	chr7	75	21880702	21880893	Indeterminate - Possibly Dispensable
ClinVar	chr7:g.21880738A>T	DNAH11	21880738	21880738	chr7	75	21880702	21880893	Indeterminate - Possibly Dispensable
ClinVar	chr7:g.21880748_21880748del	DNAH11	21880748	21880748	chr7	75	21880702	21880893	Indeterminate - Possibly Dispensable
ClinVar	chr7:g.21880816C>T	DNAH11	21880816	21880816	chr7	75	21880702	21880893	Indeterminate - Possibly Dispensable
ClinVar	chr7:g.21880846_21880849del	DNAH11	21880846	21880849	chr7	75	21880702	21880893	Indeterminate - Possibly Dispensable
ClinVar	chr7:g.21880869C>G	DNAH11	21880869	21880869	chr7	75	21880702	21880893	Indeterminate - Possibly Dispensable
ClinVar	chr7:g.21880875C>A	DNAH11	21880875	21880875	chr7	75	21880702	21880893	Indeterminate - Possibly Dispensable
ClinVar	chr7:g.23254240_23254240del	GPNMB	23254240	23254240	chr7	3	23254169	23254312	Indeterminate - Possibly Dispensable
ClinVar	chr7:g.23260003C>T	GPNMB	23260003	23260003	chr7	5	23259980	23260138	Indeterminate - Possibly Dispensable
ClinVar	chr7:g.23260098T>G	GPNMB	23260098	23260098	chr7	5	23259980	23260138	Indeterminate - Possibly Dispensable
ClinVar	chr7:g.23266553_23266553del	GPNMB	23266553	23266553	chr7	7	23266517	23266615	Indeterminate - Possibly Dispensable
ClinVar	chr7:g.30969096G>A	GHRHR	30969096	30969096	chr7	3	30969063	30969170	Indeterminate - Possibly Dispensable
ClinVar	chr7:g.30969116G>T	GHRHR	30969116	30969116	chr7	3	30969063	30969170	Indeterminate - Possibly Dispensable
ClinVar	chr7:g.30969162C>A	GHRHR	30969162	30969162	chr7	3	30969063	30969170	Indeterminate - Possibly Dispensable
ClinVar	chr7:g.30977294_30977297del	GHRHR	30977294	30977297	chr7	12	30977281	30977322	Indeterminate - Possibly Dispensable
ClinVar	chr7:g.30977322G>A	GHRHR	30977322	30977322	chr7	12	30977281	30977322	Indeterminate - Possibly Dispensable
ClinVar	chr7:g.33177507C>T	BBS9	33177507	33177507	chr7	5	33177478	33177591	Indeterminate - Possibly Dispensable
ClinVar	chr7:g.33177557C>A	BBS9	33177557	33177557	chr7	5	33177478	33177591	Indeterminate - Possibly Dispensable
ClinVar	chr7:g.33177570G>A	BBS9	33177570	33177570	chr7	5	33177478	33177591	Indeterminate - Possibly Dispensable
ClinVar	chr7:g.33177574C>A	BBS9	33177574	33177574	chr7	5	33177478	33177591	Indeterminate - Possibly Dispensable
ClinVar	chr7:g.33388014T>G	BBS9	33388014	33388014	chr7	19	33387992	33388144	Indeterminate - Possibly Dispensable
ClinVar	chr7:g.33388019G>T	BBS9	33388019	33388019	chr7	19	33387992	33388144	Indeterminate - Possibly Dispensable
ClinVar	chr7:g.33388027_33388031del	BBS9	33388027	33388031	chr7	19	33387992	33388144	Indeterminate - Possibly Dispensable
ClinVar	chr7:g.33388043C>T	BBS9	33388043	33388043	chr7	19	33387992	33388144	Indeterminate - Possibly Dispensable
ClinVar	chr7:g.33388050_33388050del	BBS9	33388050	33388050	chr7	19	33387992	33388144	Indeterminate - Possibly Dispensable
ClinVar	chr7:g.33388058C>T	BBS9	33388058	33388058	chr7	19	33387992	33388144	Indeterminate - Possibly Dispensable
ClinVar	chr7:g.33388073_33388074dup	BBS9	33388073	33388074	chr7	19	33387992	33388144	Indeterminate - Possibly Dispensable
ClinVar	chr7:g.33388125_33388126dup	BBS9	33388125	33388126	chr7	19	33387992	33388144	Indeterminate - Possibly Dispensable
ClinVar	chr7:g.33505499_33505499del	BBS9	33505499	33505499	chr7	20	33505463	33505645	Indeterminate - Possibly Dispensable
ClinVar	chr7:g.33505569G>A	BBS9	33505569	33505569	chr7	20	33505463	33505645	Indeterminate - Possibly Dispensable
ClinVar	chr7:g.33505570_33505571delinsTT	BBS9	33505570	33505571	chr7	20	33505463	33505645	Indeterminate - Possibly Dispensable
ClinVar	chr7:g.33505590_33505605del	BBS9	33505590	33505605	chr7	20	33505463	33505645	Indeterminate - Possibly Dispensable
ClinVar	chr7:g.33505596C>G	BBS9	33505596	33505596	chr7	20	33505463	33505645	Indeterminate - Possibly Dispensable
ClinVar	chr7:g.33505644T>A	BBS9	33505644	33505644	chr7	20	33505463	33505645	Indeterminate - Possibly Dispensable
ClinVar	chr7:g.33604878_33604878del	BBS9	33604878	33604878	chr7	22	33604865	33604975	Indeterminate - Possibly Dispensable
ClinVar	chr7:g.33604907C>G	BBS9	33604907	33604907	chr7	22	33604865	33604975	Indeterminate - Possibly Dispensable
ClinVar	chr7:g.34055192C>A	BMPER	34055192	34055192	chr7	9	34055163	34055303	Indeterminate - Possibly Dispensable
ClinVar	chr7:g.34055301C>T	BMPER	34055301	34055301	chr7	9	34055163	34055303	Indeterminate - Possibly Dispensable
ClinVar	chr7:g.34058073G>A	BMPER	34058073	34058073	chr7	10	34058059	34058163	Indeterminate - Possibly Dispensable
ClinVar	chr7:g.38728574C>A	VPS41	38728574	38728574	chr7	27	38728542	38728586	Indeterminate - Possibly Dispensable
ClinVar	chr7:g.39997581_39997581del	CDK13	39997581	39997581	chr7	3	39997494	39997664	Indeterminate - Possibly Dispensable
ClinVar	chr7:g.39997609A>T	CDK13	39997609	39997609	chr7	3	39997494	39997664	Indeterminate - Possibly Dispensable
ClinVar	chr7:g.39997643T>G	CDK13	39997643	39997643	chr7	3	39997494	39997664	Indeterminate - Possibly Dispensable
ClinVar	chr7:g.39997651A>T	CDK13	39997651	39997651	chr7	3	39997494	39997664	Indeterminate - Possibly Dispensable
ClinVar	chr7:g.40092919C>T	CDK13	40092919	40092919	chr7	13	40092785	40093237	Indeterminate - Possibly Dispensable
ClinVar	chr7:g.41972350_41972350del	GLI3	41972350	41972350	chr7	13	41972337	41972627	Indeterminate - Possibly Dispensable
ClinVar	chr7:g.41972369G>A	GLI3	41972369	41972369	chr7	13	41972337	41972627	Indeterminate - Possibly Dispensable
ClinVar	chr7:g.41972381_41972381del	GLI3	41972381	41972381	chr7	13	41972337	41972627	Indeterminate - Possibly Dispensable
ClinVar	chr7:g.41972385_41972386dup	GLI3	41972385	41972386	chr7	13	41972337	41972627	Indeterminate - Possibly Dispensable
ClinVar	chr7:g.41972417_41972417del	GLI3	41972417	41972417	chr7	13	41972337	41972627	Indeterminate - Possibly Dispensable
ClinVar	chr7:g.41972428_41972428del	GLI3	41972428	41972428	chr7	13	41972337	41972627	Indeterminate - Possibly Dispensable
ClinVar	chr7:g.41972441G>A	GLI3	41972441	41972441	chr7	13	41972337	41972627	Indeterminate - Possibly Dispensable
ClinVar	chr7:g.41972449G>T	GLI3	41972449	41972449	chr7	13	41972337	41972627	Indeterminate - Possibly Dispensable
ClinVar	chr7:g.41972490_41972491dup	GLI3	41972490	41972491	chr7	13	41972337	41972627	Indeterminate - Possibly Dispensable
ClinVar	chr7:g.41972513G>A	GLI3	41972513	41972513	chr7	13	41972337	41972627	Indeterminate - Possibly Dispensable
ClinVar	chr7:g.41972559_41972560del	GLI3	41972559	41972560	chr7	13	41972337	41972627	Indeterminate - Possibly Dispensable
ClinVar	chr7:g.41972560T>G	GLI3	41972560	41972560	chr7	13	41972337	41972627	Indeterminate - Possibly Dispensable
ClinVar	chr7:g.41972562_41972562del	GLI3	41972562	41972562	chr7	13	41972337	41972627	Indeterminate - Possibly Dispensable
ClinVar	chr7:g.41972566C>T	GLI3	41972566	41972566	chr7	13	41972337	41972627	Indeterminate - Possibly Dispensable
ClinVar	chr7:g.41972575C>T	GLI3	41972575	41972575	chr7	13	41972337	41972627	Indeterminate - Possibly Dispensable
ClinVar	chr7:g.41972578G>A	GLI3	41972578	41972578	chr7	13	41972337	41972627	Indeterminate - Possibly Dispensable
ClinVar	chr7:g.41972587T>C	GLI3	41972587	41972587	chr7	13	41972337	41972627	Indeterminate - Possibly Dispensable
ClinVar	chr7:g.41977576_41977577dup	GLI3	41977576	41977577	chr7	12	41977558	41977722	Indeterminate - Possibly Dispensable
ClinVar	chr7:g.41977592_41977592del	GLI3	41977592	41977592	chr7	12	41977558	41977722	Indeterminate - Possibly Dispensable
ClinVar	chr7:g.41977673_41977673del	GLI3	41977673	41977673	chr7	12	41977558	41977722	Indeterminate - Possibly Dispensable
ClinVar	chr7:g.41977677_41977677del	GLI3	41977677	41977677	chr7	12	41977558	41977722	Indeterminate - Possibly Dispensable
ClinVar	chr7:g.41977689C>A	GLI3	41977689	41977689	chr7	12	41977558	41977722	Indeterminate - Possibly Dispensable
ClinVar	chr7:g.41977697G>T	GLI3	41977697	41977697	chr7	12	41977558	41977722	Indeterminate - Possibly Dispensable
ClinVar	chr7:g.41977702_41977702del	GLI3	41977702	41977702	chr7	12	41977558	41977722	Indeterminate - Possibly Dispensable
ClinVar	chr7:g.41977720_41977720del	GLI3	41977720	41977720	chr7	12	41977558	41977722	Indeterminate - Possibly Dispensable
ClinVar	chr7:g.41978619C>A	GLI3	41978619	41978619	chr7	11	41978599	41978748	Indeterminate - Possibly Dispensable
ClinVar	chr7:g.41978629_41978630del	GLI3	41978629	41978630	chr7	11	41978599	41978748	Indeterminate - Possibly Dispensable
ClinVar	chr7:g.41978636A>C	GLI3	41978636	41978636	chr7	11	41978599	41978748	Indeterminate - Possibly Dispensable
ClinVar	chr7:g.41978668_41978668del	GLI3	41978668	41978668	chr7	11	41978599	41978748	Indeterminate - Possibly Dispensable
ClinVar	chr7:g.41978679_41978691del	GLI3	41978679	41978691	chr7	11	41978599	41978748	Indeterminate - Possibly Dispensable
ClinVar	chr7:g.42023467_42023468dup	GLI3	42023467	42023468	chr7	10	42023468	42023608	Indeterminate - Possibly Dispensable
ClinVar	chr7:g.42023475_42023476dup	GLI3	42023475	42023476	chr7	10	42023468	42023608	Indeterminate - Possibly Dispensable
ClinVar	chr7:g.42023479G>A	GLI3	42023479	42023479	chr7	10	42023468	42023608	Indeterminate - Possibly Dispensable
ClinVar	chr7:g.42023497C>A	GLI3	42023497	42023497	chr7	10	42023468	42023608	Indeterminate - Possibly Dispensable
ClinVar	chr7:g.42023501_42023502dup	GLI3	42023501	42023502	chr7	10	42023468	42023608	Indeterminate - Possibly Dispensable
ClinVar	chr7:g.42023513C>T	GLI3	42023513	42023513	chr7	10	42023468	42023608	Indeterminate - Possibly Dispensable
ClinVar	chr7:g.42023514C>T	GLI3	42023514	42023514	chr7	10	42023468	42023608	Indeterminate - Possibly Dispensable
ClinVar	chr7:g.42023531_42023532del	GLI3	42023531	42023532	chr7	10	42023468	42023608	Indeterminate - Possibly Dispensable
ClinVar	chr7:g.42023599C>A	GLI3	42023599	42023599	chr7	10	42023468	42023608	Indeterminate - Possibly Dispensable
ClinVar	chr7:g.42025270_42025270del	GLI3	42025270	42025270	chr7	9	42025264	42025377	Indeterminate - Possibly Dispensable
ClinVar	chr7:g.42025291_42025292dup	GLI3	42025291	42025292	chr7	9	42025264	42025377	Indeterminate - Possibly Dispensable
ClinVar	chr7:g.42148227G>T	GLI3	42148227	42148227	chr7	3	42148226	42148468	Indeterminate - Possibly Dispensable
ClinVar	chr7:g.44106847_44106848dup	AEBP1	44106847	44106848	chr7	2	44106546	44106887	Indeterminate - Possibly Dispensable
ClinVar	chr7:g.44108043_44108044del	AEBP1	44108043	44108044	chr7	6	44108007	44108084	Indeterminate - Possibly Dispensable
ClinVar	chr7:g.44108043_44108046del	AEBP1	44108043	44108046	chr7	6	44108007	44108084	Indeterminate - Possibly Dispensable
ClinVar	chr7:g.44108060_44108061dup	AEBP1	44108060	44108061	chr7	6	44108007	44108084	Indeterminate - Possibly Dispensable
ClinVar	chr7:g.44241700_44241701dup	CAMK2B	44241700	44241701	chr7	11	44241700	44241783	Indeterminate - Possibly Dispensable
ClinVar	chr7:g.44241708T>C	CAMK2B	44241708	44241708	chr7	11	44241700	44241783	Indeterminate - Possibly Dispensable
ClinVar	chr7:g.44241751T>A	CAMK2B	44241751	44241751	chr7	11	44241700	44241783	Indeterminate - Possibly Dispensable
ClinVar	chr7:g.47800737_47800746del	PKD1L1	47800737	47800746	chr7	54	47800649	47800879	Indeterminate - Possibly Dispensable
ClinVar	chr7:g.47800739G>T	PKD1L1	47800739	47800739	chr7	54	47800649	47800879	Indeterminate - Possibly Dispensable
ClinVar	chr7:g.47800837G>A	PKD1L1	47800837	47800837	chr7	54	47800649	47800879	Indeterminate - Possibly Dispensable
ClinVar	chr7:g.47803235G>C	PKD1L1	47803235	47803235	chr7	53	47803210	47803344	Indeterminate - Possibly Dispensable
ClinVar	chr7:g.47803334C>T	PKD1L1	47803334	47803334	chr7	53	47803210	47803344	Indeterminate - Possibly Dispensable
ClinVar	chr7:g.47808249G>A	PKD1L1	47808249	47808249	chr7	52	47808247	47808387	Indeterminate - Possibly Dispensable
ClinVar	chr7:g.47808288G>A	PKD1L1	47808288	47808288	chr7	52	47808247	47808387	Indeterminate - Possibly Dispensable
ClinVar	chr7:g.47809496G>A	PKD1L1	47809496	47809496	chr7	51	47809473	47809577	Indeterminate - Possibly Dispensable
ClinVar	chr7:g.47829534_47829537del	PKD1L1	47829534	47829537	chr7	44	47829425	47829601	Indeterminate - Possibly Dispensable
ClinVar	chr7:g.47829542_47829542del	PKD1L1	47829542	47829542	chr7	44	47829425	47829601	Indeterminate - Possibly Dispensable
ClinVar	chr7:g.47829573C>T	PKD1L1	47829573	47829573	chr7	44	47829425	47829601	Indeterminate - Possibly Dispensable
ClinVar	chr7:g.47837050_47837051dup	PKD1L1	47837050	47837051	chr7	37	47836921	47837094	Indeterminate - Possibly Dispensable
ClinVar	chr7:g.47908092G>A	PKD1L1	47908092	47908092	chr7	9	47908077	47908250	Indeterminate - Possibly Dispensable
ClinVar	chr7:g.47908200C>A	PKD1L1	47908200	47908200	chr7	9	47908077	47908250	Indeterminate - Possibly Dispensable
ClinVar	chr7:g.47915497_47915497del	PKD1L1	47915497	47915497	chr7	8	47915432	47915599	Indeterminate - Possibly Dispensable
ClinVar	chr7:g.47915581A>C	PKD1L1	47915581	47915581	chr7	8	47915432	47915599	Indeterminate - Possibly Dispensable
ClinVar	chr7:g.47915588_47915589dup	PKD1L1	47915588	47915589	chr7	8	47915432	47915599	Indeterminate - Possibly Dispensable
ClinVar	chr7:g.50387377C>T	IKZF1	50387377	50387377	chr7	6	50387345	50387470	Indeterminate - Possibly Dispensable
ClinVar	chr7:g.50387384A>G	IKZF1	50387384	50387384	chr7	6	50387345	50387470	Indeterminate - Possibly Dispensable
ClinVar	chr7:g.50529209_50529210dup	DDC	50529209	50529210	chr7	5	50529208	50529342	Indeterminate - Possibly Dispensable
ClinVar	chr7:g.50529210G>A	DDC	50529210	50529210	chr7	5	50529208	50529342	Indeterminate - Possibly Dispensable
ClinVar	chr7:g.50529252G>A	DDC	50529252	50529252	chr7	5	50529208	50529342	Indeterminate - Possibly Dispensable
ClinVar	chr7:g.50529276G>A	DDC	50529276	50529276	chr7	5	50529208	50529342	Indeterminate - Possibly Dispensable
ClinVar	chr7:g.50529298_50529298del	DDC	50529298	50529298	chr7	5	50529208	50529342	Indeterminate - Possibly Dispensable
ClinVar	chr7:g.50529298_50529299dup	DDC	50529298	50529299	chr7	5	50529208	50529342	Indeterminate - Possibly Dispensable
ClinVar	chr7:g.50529300G>A	DDC	50529300	50529300	chr7	5	50529208	50529342	Indeterminate - Possibly Dispensable
ClinVar	chr7:g.50529339T>G	DDC	50529339	50529339	chr7	5	50529208	50529342	Indeterminate - Possibly Dispensable
ClinVar	chr7:g.50529341_50529342del	DDC	50529341	50529342	chr7	5	50529208	50529342	Indeterminate - Possibly Dispensable
ClinVar	chr7:g.50539926C>T	DDC	50539926	50539926	chr7	3	50539915	50540028	Indeterminate - Possibly Dispensable
ClinVar	chr7:g.50539931C>G	DDC	50539931	50539931	chr7	3	50539915	50540028	Indeterminate - Possibly Dispensable
ClinVar	chr7:g.50539945G>T	DDC	50539945	50539945	chr7	3	50539915	50540028	Indeterminate - Possibly Dispensable
ClinVar	chr7:g.50539965_50539965del	DDC	50539965	50539965	chr7	3	50539915	50540028	Indeterminate - Possibly Dispensable
ClinVar	chr7:g.50539976G>T	DDC	50539976	50539976	chr7	3	50539915	50540028	Indeterminate - Possibly Dispensable
ClinVar	chr7:g.50539987_50539988del	DDC	50539987	50539988	chr7	3	50539915	50540028	Indeterminate - Possibly Dispensable
ClinVar	chr7:g.50540022G>A	DDC	50540022	50540022	chr7	3	50539915	50540028	Indeterminate - Possibly Dispensable
ClinVar	chr7:g.55171190_55171190del	EGFR	55171190	55171190	chr7	16	55171175	55171213	Indeterminate - Possibly Dispensable
ClinVar	chr7:g.55201194_55201197del	EGFR	55201194	55201197	chr7	25	55201188	55201355	Indeterminate - Possibly Dispensable
ClinVar	chr7:g.55201302C>T	EGFR	55201302	55201302	chr7	25	55201188	55201355	Indeterminate - Possibly Dispensable
ClinVar	chr7:g.55201767C>A	EGFR	55201767	55201767	chr7	26	55201735	55201782	Indeterminate - Possibly Dispensable
ClinVar	chr7:g.69899331_69899332dup	AUTS2	69899331	69899332	chr7	2	69899286	69899498	Indeterminate - Possibly Dispensable
ClinVar	chr7:g.69899367_69899368dup	AUTS2	69899367	69899368	chr7	2	69899286	69899498	Indeterminate - Possibly Dispensable
ClinVar	chr7:g.69899454C>T	AUTS2	69899454	69899454	chr7	2	69899286	69899498	Indeterminate - Possibly Dispensable
ClinVar	chr7:g.69899454_69899455dup	AUTS2	69899454	69899455	chr7	2	69899286	69899498	Indeterminate - Possibly Dispensable
ClinVar	chr7:g.69899455_69899463delinsC	AUTS2	69899455	69899463	chr7	2	69899286	69899498	Indeterminate - Possibly Dispensable
ClinVar	chr7:g.70118201_70118211del	AUTS2	70118201	70118211	chr7	3	70118132	70118233	Indeterminate - Possibly Dispensable
ClinVar	chr7:g.74035364_74035365dup	ELN	74035364	74035365	chr7	2	74035364	74035414	Indeterminate - Possibly Dispensable
ClinVar	chr7:g.74035372_74035372del	ELN	74035372	74035372	chr7	2	74035364	74035414	Indeterminate - Possibly Dispensable
ClinVar	chr7:g.74035376_74035376del	ELN	74035376	74035376	chr7	2	74035364	74035414	Indeterminate - Possibly Dispensable
ClinVar	chr7:g.74035411_74035411del	ELN	74035411	74035411	chr7	2	74035364	74035414	Indeterminate - Possibly Dispensable
ClinVar	chr7:g.74035414G>A	ELN	74035414	74035414	chr7	2	74035364	74035414	Indeterminate - Possibly Dispensable
ClinVar	chr7:g.74037711_74037711del	ELN	74037711	74037711	chr7	4	74037707	74037739	Indeterminate - Possibly Dispensable
ClinVar	chr7:g.74037735_74037735del	ELN	74037735	74037735	chr7	4	74037707	74037739	Indeterminate - Possibly Dispensable
ClinVar	chr7:g.74041234_74041235dup	ELN	74041234	74041235	chr7	5	74041216	74041251	Indeterminate - Possibly Dispensable
ClinVar	chr7:g.74042623_74042623del	ELN	74042623	74042623	chr7	6	74042614	74042706	Indeterminate - Possibly Dispensable
ClinVar	chr7:g.74042658_74042658del	ELN	74042658	74042658	chr7	6	74042614	74042706	Indeterminate - Possibly Dispensable
ClinVar	chr7:g.74042660_74042660del	ELN	74042660	74042660	chr7	6	74042614	74042706	Indeterminate - Possibly Dispensable
ClinVar	chr7:g.74042675_74042676del	ELN	74042675	74042676	chr7	6	74042614	74042706	Indeterminate - Possibly Dispensable
ClinVar	chr7:g.74043006_74043006del	ELN	74043006	74043006	chr7	7	74042984	74043034	Indeterminate - Possibly Dispensable
ClinVar	chr7:g.74043022G>T	ELN	74043022	74043022	chr7	7	74042984	74043034	Indeterminate - Possibly Dispensable
ClinVar	chr7:g.74043883_74043883del	ELN	74043883	74043883	chr7	9	74043879	74043920	Indeterminate - Possibly Dispensable
ClinVar	chr7:g.74043901C>G	ELN	74043901	74043901	chr7	9	74043879	74043920	Indeterminate - Possibly Dispensable
ClinVar	chr7:g.74043901C>A	ELN	74043901	74043901	chr7	9	74043879	74043920	Indeterminate - Possibly Dispensable
ClinVar	chr7:g.74045228_74045228del	ELN	74045228	74045228	chr7	10	74045222	74045293	Indeterminate - Possibly Dispensable
ClinVar	chr7:g.74045278A>T	ELN	74045278	74045278	chr7	10	74045222	74045293	Indeterminate - Possibly Dispensable
ClinVar	chr7:g.74046200_74046201delinsA	ELN	74046200	74046201	chr7	11	74046188	74046217	Indeterminate - Possibly Dispensable
ClinVar	chr7:g.74048146T>A	ELN	74048146	74048146	chr7	14	74048142	74048201	Indeterminate - Possibly Dispensable
ClinVar	chr7:g.74048184_74048185del	ELN	74048184	74048185	chr7	14	74048142	74048201	Indeterminate - Possibly Dispensable
ClinVar	chr7:g.74048195_74048195del	ELN	74048195	74048195	chr7	14	74048142	74048201	Indeterminate - Possibly Dispensable
ClinVar	chr7:g.74048515_74048515del	ELN	74048515	74048515	chr7	15	74048503	74048556	Indeterminate - Possibly Dispensable
ClinVar	chr7:g.74048531_74048531del	ELN	74048531	74048531	chr7	15	74048503	74048556	Indeterminate - Possibly Dispensable
ClinVar	chr7:g.74048543_74048543del	ELN	74048543	74048543	chr7	15	74048503	74048556	Indeterminate - Possibly Dispensable
ClinVar	chr7:g.74051764G>T	ELN	74051764	74051764	chr7	16	74051750	74051839	Indeterminate - Possibly Dispensable
ClinVar	chr7:g.74051782G>T	ELN	74051782	74051782	chr7	16	74051750	74051839	Indeterminate - Possibly Dispensable
ClinVar	chr7:g.74051789_74051790dup	ELN	74051789	74051790	chr7	16	74051750	74051839	Indeterminate - Possibly Dispensable
ClinVar	chr7:g.74051796_74051797dup	ELN	74051796	74051797	chr7	16	74051750	74051839	Indeterminate - Possibly Dispensable
ClinVar	chr7:g.74051808_74051809dup	ELN	74051808	74051809	chr7	16	74051750	74051839	Indeterminate - Possibly Dispensable
ClinVar	chr7:g.74051818_74051818del	ELN	74051818	74051818	chr7	16	74051750	74051839	Indeterminate - Possibly Dispensable
ClinVar	chr7:g.74051835_74051835del	ELN	74051835	74051835	chr7	16	74051750	74051839	Indeterminate - Possibly Dispensable
ClinVar	chr7:g.74051943_74051950del	ELN	74051943	74051950	chr7	17	74051924	74051983	Indeterminate - Possibly Dispensable
ClinVar	chr7:g.74051948_74051964delinsGCT	ELN	74051948	74051964	chr7	17	74051924	74051983	Indeterminate - Possibly Dispensable
ClinVar	chr7:g.74051976_74051977dup	ELN	74051976	74051977	chr7	17	74051924	74051983	Indeterminate - Possibly Dispensable
ClinVar	chr7:g.74051978A>G	ELN	74051978	74051978	chr7	17	74051924	74051983	Indeterminate - Possibly Dispensable
ClinVar	chr7:g.74051982T>A	ELN	74051982	74051982	chr7	17	74051924	74051983	Indeterminate - Possibly Dispensable
ClinVar	chr7:g.74053168_74053169dup	ELN	74053168	74053169	chr7	18	74053163	74053309	Indeterminate - Possibly Dispensable
ClinVar	chr7:g.74053213_74053225del	ELN	74053213	74053225	chr7	18	74053163	74053309	Indeterminate - Possibly Dispensable
ClinVar	chr7:g.74053251_74053251del	ELN	74053251	74053251	chr7	18	74053163	74053309	Indeterminate - Possibly Dispensable
ClinVar	chr7:g.74053268_74053269del	ELN	74053268	74053269	chr7	18	74053163	74053309	Indeterminate - Possibly Dispensable
ClinVar	chr7:g.74053279_74053301del	ELN	74053279	74053301	chr7	18	74053163	74053309	Indeterminate - Possibly Dispensable
ClinVar	chr7:g.74053285_74053286dup	ELN	74053285	74053286	chr7	18	74053163	74053309	Indeterminate - Possibly Dispensable
ClinVar	chr7:g.74054719_74054719del	ELN	74054719	74054719	chr7	19	74054716	74054769	Indeterminate - Possibly Dispensable
ClinVar	chr7:g.74054730_74054730del	ELN	74054730	74054730	chr7	19	74054716	74054769	Indeterminate - Possibly Dispensable
ClinVar	chr7:g.74054730_74054731dup	ELN	74054730	74054731	chr7	19	74054716	74054769	Indeterminate - Possibly Dispensable
ClinVar	chr7:g.74056274_74056274del	ELN	74056274	74056274	chr7	20	74056271	74056435	Indeterminate - Possibly Dispensable
ClinVar	chr7:g.74056279_74056279del	ELN	74056279	74056279	chr7	20	74056271	74056435	Indeterminate - Possibly Dispensable
ClinVar	chr7:g.74056288G>T	ELN	74056288	74056288	chr7	20	74056271	74056435	Indeterminate - Possibly Dispensable
ClinVar	chr7:g.74056309_74056310dup	ELN	74056309	74056310	chr7	20	74056271	74056435	Indeterminate - Possibly Dispensable
ClinVar	chr7:g.74056311_74056311del	ELN	74056311	74056311	chr7	20	74056271	74056435	Indeterminate - Possibly Dispensable
ClinVar	chr7:g.74056311_74056319del	ELN	74056311	74056319	chr7	20	74056271	74056435	Indeterminate - Possibly Dispensable
ClinVar	chr7:g.74056312_74056312del	ELN	74056312	74056312	chr7	20	74056271	74056435	Indeterminate - Possibly Dispensable
ClinVar	chr7:g.74056322_74056322del	ELN	74056322	74056322	chr7	20	74056271	74056435	Indeterminate - Possibly Dispensable
ClinVar	chr7:g.74056324_74056324del	ELN	74056324	74056324	chr7	20	74056271	74056435	Indeterminate - Possibly Dispensable
ClinVar	chr7:g.74056335_74056336dup	ELN	74056335	74056336	chr7	20	74056271	74056435	Indeterminate - Possibly Dispensable
ClinVar	chr7:g.74056347_74056347del	ELN	74056347	74056347	chr7	20	74056271	74056435	Indeterminate - Possibly Dispensable
ClinVar	chr7:g.74056348G>T	ELN	74056348	74056348	chr7	20	74056271	74056435	Indeterminate - Possibly Dispensable
ClinVar	chr7:g.74056357_74056357del	ELN	74056357	74056357	chr7	20	74056271	74056435	Indeterminate - Possibly Dispensable
ClinVar	chr7:g.74056364_74056365dup	ELN	74056364	74056365	chr7	20	74056271	74056435	Indeterminate - Possibly Dispensable
ClinVar	chr7:g.74056401_74056402dup	ELN	74056401	74056402	chr7	20	74056271	74056435	Indeterminate - Possibly Dispensable
ClinVar	chr7:g.74056402G>T	ELN	74056402	74056402	chr7	20	74056271	74056435	Indeterminate - Possibly Dispensable
ClinVar	chr7:g.74056411_74056411del	ELN	74056411	74056411	chr7	20	74056271	74056435	Indeterminate - Possibly Dispensable
ClinVar	chr7:g.74056680C>T	ELN	74056680	74056680	chr7	21	74056672	74056713	Indeterminate - Possibly Dispensable
ClinVar	chr7:g.74056707A>T	ELN	74056707	74056707	chr7	21	74056672	74056713	Indeterminate - Possibly Dispensable
ClinVar	chr7:g.74057674_74057675dup	ELN	74057674	74057675	chr7	22	74057640	74057696	Indeterminate - Possibly Dispensable
ClinVar	chr7:g.74057680_74057681dup	ELN	74057680	74057681	chr7	22	74057640	74057696	Indeterminate - Possibly Dispensable
ClinVar	chr7:g.74059892_74059892del	ELN	74059892	74059892	chr7	23	74059886	74060047	Indeterminate - Possibly Dispensable
ClinVar	chr7:g.74059901_74059902dup	ELN	74059901	74059902	chr7	23	74059886	74060047	Indeterminate - Possibly Dispensable
ClinVar	chr7:g.74059923_74059924insCA	ELN	74059923	74059924	chr7	23	74059886	74060047	Indeterminate - Possibly Dispensable
ClinVar	chr7:g.74059953_74059953del	ELN	74059953	74059953	chr7	23	74059886	74060047	Indeterminate - Possibly Dispensable
ClinVar	chr7:g.74060015_74060033del	ELN	74060015	74060033	chr7	23	74059886	74060047	Indeterminate - Possibly Dispensable
ClinVar	chr7:g.74060408G>T	ELN	74060408	74060408	chr7	25	74060376	74060501	Indeterminate - Possibly Dispensable
ClinVar	chr7:g.74060431_74060431del	ELN	74060431	74060431	chr7	25	74060376	74060501	Indeterminate - Possibly Dispensable
ClinVar	chr7:g.74060451_74060451del	ELN	74060451	74060451	chr7	25	74060376	74060501	Indeterminate - Possibly Dispensable
ClinVar	chr7:g.74060459_74060459del	ELN	74060459	74060459	chr7	25	74060376	74060501	Indeterminate - Possibly Dispensable
ClinVar	chr7:g.74060469_74060470dup	ELN	74060469	74060470	chr7	25	74060376	74060501	Indeterminate - Possibly Dispensable
ClinVar	chr7:g.74060481_74060482dup	ELN	74060481	74060482	chr7	25	74060376	74060501	Indeterminate - Possibly Dispensable
ClinVar	chr7:g.74060491_74060491del	ELN	74060491	74060491	chr7	25	74060376	74060501	Indeterminate - Possibly Dispensable
ClinVar	chr7:g.74060495_74060495del	ELN	74060495	74060495	chr7	25	74060376	74060501	Indeterminate - Possibly Dispensable
ClinVar	chr7:g.74061131_74061131del	ELN	74061131	74061131	chr7	26	74061101	74061139	Indeterminate - Possibly Dispensable
ClinVar	chr7:g.74061138T>A	ELN	74061138	74061138	chr7	26	74061101	74061139	Indeterminate - Possibly Dispensable
ClinVar	chr7:g.74063183_74063183del	ELN	74063183	74063183	chr7	27	74063153	74063224	Indeterminate - Possibly Dispensable
ClinVar	chr7:g.74063313_74063313del	ELN	74063313	74063313	chr7	28	74063310	74063369	Indeterminate - Possibly Dispensable
ClinVar	chr7:g.74063628_74063652del	ELN	74063628	74063652	chr7	29	74063621	74063695	Indeterminate - Possibly Dispensable
ClinVar	chr7:g.74063647_74063647del	ELN	74063647	74063647	chr7	29	74063621	74063695	Indeterminate - Possibly Dispensable
ClinVar	chr7:g.74063659G>T	ELN	74063659	74063659	chr7	29	74063621	74063695	Indeterminate - Possibly Dispensable
ClinVar	chr7:g.74063674_74063674del	ELN	74063674	74063674	chr7	29	74063621	74063695	Indeterminate - Possibly Dispensable
ClinVar	chr7:g.74065731C>G	ELN	74065731	74065731	chr7	30	74065694	74065732	Indeterminate - Possibly Dispensable
ClinVar	chr7:g.74065969_74065969del	ELN	74065969	74065969	chr7	31	74065944	74065997	Indeterminate - Possibly Dispensable
ClinVar	chr7:g.74065987_74065987del	ELN	74065987	74065987	chr7	31	74065944	74065997	Indeterminate - Possibly Dispensable
ClinVar	chr7:g.74787994_74787994del	NCF1	74787994	74787994	chr7	9	74787984	74788088	Indeterminate - Possibly Dispensable
ClinVar	chr7:g.75982231C>T	POR	75982231	75982231	chr7	8	75982224	75982322	Indeterminate - Possibly Dispensable
ClinVar	chr7:g.75982236C>G	POR	75982236	75982236	chr7	8	75982224	75982322	Indeterminate - Possibly Dispensable
ClinVar	chr7:g.75982285G>T	POR	75982285	75982285	chr7	8	75982224	75982322	Indeterminate - Possibly Dispensable
ClinVar	chr7:g.75982308_75982309dup	POR	75982308	75982309	chr7	8	75982224	75982322	Indeterminate - Possibly Dispensable
ClinVar	chr7:g.76057464_76057464del	MDH2	76057464	76057464	chr7	3	76057410	76057493	Indeterminate - Possibly Dispensable
ClinVar	chr7:g.76063524_76063524del	MDH2	76063524	76063524	chr7	6	76063515	76063592	Indeterminate - Possibly Dispensable
ClinVar	chr7:g.76063530C>T	MDH2	76063530	76063530	chr7	6	76063515	76063592	Indeterminate - Possibly Dispensable
ClinVar	chr7:g.76063549_76063549del	MDH2	76063549	76063549	chr7	6	76063515	76063592	Indeterminate - Possibly Dispensable
ClinVar	chr7:g.76063554_76063554del	MDH2	76063554	76063554	chr7	6	76063515	76063592	Indeterminate - Possibly Dispensable
ClinVar	chr7:g.76063579C>T	MDH2	76063579	76063579	chr7	6	76063515	76063592	Indeterminate - Possibly Dispensable
ClinVar	chr7:g.77256433_77256434dup	CCDC146	77256433	77256434	chr7	6	77256333	77256509	Indeterminate - Possibly Dispensable
ClinVar	chr7:g.78125727_78125728dup	MAGI2	78125727	78125728	chr7	20	78125694	78125837	Indeterminate - Possibly Dispensable
ClinVar	chr7:g.78343796_78343796del	MAGI2	78343796	78343796	chr7	9	78343778	78343960	Indeterminate - Possibly Dispensable
ClinVar	chr7:g.82084801C>T	CACNA2D1	82084801	82084801	chr7	7	82084769	82084900	Indeterminate - Possibly Dispensable
ClinVar	chr7:g.82822516_82822516del	PCLO	82822516	82822516	chr7	20	82822495	82822689	Indeterminate - Possibly Dispensable
ClinVar	chr7:g.82841500_82841501dup	PCLO	82841500	82841501	chr7	14	82841459	82841509	Indeterminate - Possibly Dispensable
ClinVar	chr7:g.82965797G>A	PCLO	82965797	82965797	chr7	4	82965771	82966487	Indeterminate - Possibly Dispensable
ClinVar	chr7:g.82965813G>T	PCLO	82965813	82965813	chr7	4	82965771	82966487	Indeterminate - Possibly Dispensable
ClinVar	chr7:g.82965986G>A	PCLO	82965986	82965986	chr7	4	82965771	82966487	Indeterminate - Possibly Dispensable
ClinVar	chr7:g.82965995_82965996dup	PCLO	82965995	82965996	chr7	4	82965771	82966487	Indeterminate - Possibly Dispensable
ClinVar	chr7:g.83134527A>T	PCLO	83134527	83134527	chr7	3	83134250	83135656	Indeterminate - Possibly Dispensable
ClinVar	chr7:g.83134870G>A	PCLO	83134870	83134870	chr7	3	83134250	83135656	Indeterminate - Possibly Dispensable
ClinVar	chr7:g.83134906G>A	PCLO	83134906	83134906	chr7	3	83134250	83135656	Indeterminate - Possibly Dispensable
ClinVar	chr7:g.83134908_83134915del	PCLO	83134908	83134915	chr7	3	83134250	83135656	Indeterminate - Possibly Dispensable
ClinVar	chr7:g.83134991_83134998del	PCLO	83134991	83134998	chr7	3	83134250	83135656	Indeterminate - Possibly Dispensable
ClinVar	chr7:g.83135017_83135018dup	PCLO	83135017	83135018	chr7	3	83134250	83135656	Indeterminate - Possibly Dispensable
ClinVar	chr7:g.83135122_83135123del	PCLO	83135122	83135123	chr7	3	83134250	83135656	Indeterminate - Possibly Dispensable
ClinVar	chr7:g.83135206_83135207dup	PCLO	83135206	83135207	chr7	3	83134250	83135656	Indeterminate - Possibly Dispensable
ClinVar	chr7:g.83135256_83135257insTAC	PCLO	83135256	83135257	chr7	3	83134250	83135656	Indeterminate - Possibly Dispensable
ClinVar	chr7:g.83135307_83135307del	PCLO	83135307	83135307	chr7	3	83134250	83135656	Indeterminate - Possibly Dispensable
ClinVar	chr7:g.83135461_83135461del	PCLO	83135461	83135461	chr7	3	83134250	83135656	Indeterminate - Possibly Dispensable
ClinVar	chr7:g.87403160G>C	ABCB4	87403160	87403160	chr7	27	87403135	87403281	Indeterminate - Possibly Dispensable
ClinVar	chr7:g.87403175A>T	ABCB4	87403175	87403175	chr7	27	87403135	87403281	Indeterminate - Possibly Dispensable
ClinVar	chr7:g.87403188G>A	ABCB4	87403188	87403188	chr7	27	87403135	87403281	Indeterminate - Possibly Dispensable
ClinVar	chr7:g.87403209G>A	ABCB4	87403209	87403209	chr7	27	87403135	87403281	Indeterminate - Possibly Dispensable
ClinVar	chr7:g.87403233G>A	ABCB4	87403233	87403233	chr7	27	87403135	87403281	Indeterminate - Possibly Dispensable
ClinVar	chr7:g.87403241G>C	ABCB4	87403241	87403241	chr7	27	87403135	87403281	Indeterminate - Possibly Dispensable
ClinVar	chr7:g.87403248G>A	ABCB4	87403248	87403248	chr7	27	87403135	87403281	Indeterminate - Possibly Dispensable
ClinVar	chr7:g.87403262C>T	ABCB4	87403262	87403262	chr7	27	87403135	87403281	Indeterminate - Possibly Dispensable
ClinVar	chr7:g.87403276A>C	ABCB4	87403276	87403276	chr7	27	87403135	87403281	Indeterminate - Possibly Dispensable
ClinVar	chr7:g.87406339_87406340dup	ABCB4	87406339	87406340	chr7	26	87406288	87406494	Indeterminate - Possibly Dispensable
ClinVar	chr7:g.87406362_87406362del	ABCB4	87406362	87406362	chr7	26	87406288	87406494	Indeterminate - Possibly Dispensable
ClinVar	chr7:g.87406422C>A	ABCB4	87406422	87406422	chr7	26	87406288	87406494	Indeterminate - Possibly Dispensable
ClinVar	chr7:g.87406423_87406424insCA	ABCB4	87406423	87406424	chr7	26	87406288	87406494	Indeterminate - Possibly Dispensable
ClinVar	chr7:g.87406425G>A	ABCB4	87406425	87406425	chr7	26	87406288	87406494	Indeterminate - Possibly Dispensable
ClinVar	chr7:g.87406458_87406458del	ABCB4	87406458	87406458	chr7	26	87406288	87406494	Indeterminate - Possibly Dispensable
ClinVar	chr7:g.87406494_87406495delinsAA	ABCB4	87406494	87406495	chr7	26	87406288	87406494	Indeterminate - Possibly Dispensable
ClinVar	chr7:g.87408058G>T	ABCB4	87408058	87408058	chr7	25	87408037	87408234	Indeterminate - Possibly Dispensable
ClinVar	chr7:g.87408092T>A	ABCB4	87408092	87408092	chr7	25	87408037	87408234	Indeterminate - Possibly Dispensable
ClinVar	chr7:g.87408164A>G	ABCB4	87408164	87408164	chr7	25	87408037	87408234	Indeterminate - Possibly Dispensable
ClinVar	chr7:g.87408173_87408173del	ABCB4	87408173	87408173	chr7	25	87408037	87408234	Indeterminate - Possibly Dispensable
ClinVar	chr7:g.87408175_87408177delinsGG	ABCB4	87408175	87408177	chr7	25	87408037	87408234	Indeterminate - Possibly Dispensable
ClinVar	chr7:g.87408215_87408216dup	ABCB4	87408215	87408216	chr7	25	87408037	87408234	Indeterminate - Possibly Dispensable
ClinVar	chr7:g.87411953C>A	ABCB4	87411953	87411953	chr7	23	87411893	87412033	Indeterminate - Possibly Dispensable
ClinVar	chr7:g.87411956C>T	ABCB4	87411956	87411956	chr7	23	87411893	87412033	Indeterminate - Possibly Dispensable
ClinVar	chr7:g.87411959G>T	ABCB4	87411959	87411959	chr7	23	87411893	87412033	Indeterminate - Possibly Dispensable
ClinVar	chr7:g.87412024_87412025insCT	ABCB4	87412024	87412025	chr7	23	87411893	87412033	Indeterminate - Possibly Dispensable
ClinVar	chr7:g.87417332C>A	ABCB4	87417332	87417332	chr7	21	87417312	87417515	Indeterminate - Possibly Dispensable
ClinVar	chr7:g.87417368T>A	ABCB4	87417368	87417368	chr7	21	87417312	87417515	Indeterminate - Possibly Dispensable
ClinVar	chr7:g.87417368_87417369delinsAT	ABCB4	87417368	87417369	chr7	21	87417312	87417515	Indeterminate - Possibly Dispensable
ClinVar	chr7:g.87417385G>C	ABCB4	87417385	87417385	chr7	21	87417312	87417515	Indeterminate - Possibly Dispensable
ClinVar	chr7:g.87417403_87417407delinsGATCAGACACACTTTCAATCAGTGTTTAACACTGAT	ABCB4	87417403	87417407	chr7	21	87417312	87417515	Indeterminate - Possibly Dispensable
ClinVar	chr7:g.87417430T>A	ABCB4	87417430	87417430	chr7	21	87417312	87417515	Indeterminate - Possibly Dispensable
ClinVar	chr7:g.87417431G>A	ABCB4	87417431	87417431	chr7	21	87417312	87417515	Indeterminate - Possibly Dispensable
ClinVar	chr7:g.87417433C>T	ABCB4	87417433	87417433	chr7	21	87417312	87417515	Indeterminate - Possibly Dispensable
ClinVar	chr7:g.87417438G>T	ABCB4	87417438	87417438	chr7	21	87417312	87417515	Indeterminate - Possibly Dispensable
ClinVar	chr7:g.87417469A>G	ABCB4	87417469	87417469	chr7	21	87417312	87417515	Indeterminate - Possibly Dispensable
ClinVar	chr7:g.87417501C>G	ABCB4	87417501	87417501	chr7	21	87417312	87417515	Indeterminate - Possibly Dispensable
ClinVar	chr7:g.87418542G>A	ABCB4	87418542	87418542	chr7	20	87418537	87418620	Indeterminate - Possibly Dispensable
ClinVar	chr7:g.87418569_87418569del	ABCB4	87418569	87418569	chr7	20	87418537	87418620	Indeterminate - Possibly Dispensable
ClinVar	chr7:g.87418609C>T	ABCB4	87418609	87418609	chr7	20	87418537	87418620	Indeterminate - Possibly Dispensable
ClinVar	chr7:g.87422128_87422131del	ABCB4	87422128	87422131	chr7	18	87422121	87422225	Indeterminate - Possibly Dispensable
ClinVar	chr7:g.87422131_87422135del	ABCB4	87422131	87422135	chr7	18	87422121	87422225	Indeterminate - Possibly Dispensable
ClinVar	chr7:g.87422135_87422136dup	ABCB4	87422135	87422136	chr7	18	87422121	87422225	Indeterminate - Possibly Dispensable
ClinVar	chr7:g.87422153C>A	ABCB4	87422153	87422153	chr7	18	87422121	87422225	Indeterminate - Possibly Dispensable
ClinVar	chr7:g.87422163_87422164dup	ABCB4	87422163	87422164	chr7	18	87422121	87422225	Indeterminate - Possibly Dispensable
ClinVar	chr7:g.87422176_87422176del	ABCB4	87422176	87422176	chr7	18	87422121	87422225	Indeterminate - Possibly Dispensable
ClinVar	chr7:g.87423914_87423915dup	ABCB4	87423914	87423915	chr7	17	87423906	87424052	Indeterminate - Possibly Dispensable
ClinVar	chr7:g.87423917C>A	ABCB4	87423917	87423917	chr7	17	87423906	87424052	Indeterminate - Possibly Dispensable
ClinVar	chr7:g.87423947_87423948dup	ABCB4	87423947	87423948	chr7	17	87423906	87424052	Indeterminate - Possibly Dispensable
ClinVar	chr7:g.87423948_87423948del	ABCB4	87423948	87423948	chr7	17	87423906	87424052	Indeterminate - Possibly Dispensable
ClinVar	chr7:g.87423994C>T	ABCB4	87423994	87423994	chr7	17	87423906	87424052	Indeterminate - Possibly Dispensable
ClinVar	chr7:g.87424023_87424024dup	ABCB4	87424023	87424024	chr7	17	87423906	87424052	Indeterminate - Possibly Dispensable
ClinVar	chr7:g.87424029_87424035del	ABCB4	87424029	87424035	chr7	17	87423906	87424052	Indeterminate - Possibly Dispensable
ClinVar	chr7:g.87424039_87424039del	ABCB4	87424039	87424039	chr7	17	87423906	87424052	Indeterminate - Possibly Dispensable
ClinVar	chr7:g.87426764C>A	ABCB4	87426764	87426764	chr7	16	87426750	87426920	Indeterminate - Possibly Dispensable
ClinVar	chr7:g.87426800T>A	ABCB4	87426800	87426800	chr7	16	87426750	87426920	Indeterminate - Possibly Dispensable
ClinVar	chr7:g.87426812G>A	ABCB4	87426812	87426812	chr7	16	87426750	87426920	Indeterminate - Possibly Dispensable
ClinVar	chr7:g.87426841C>T	ABCB4	87426841	87426841	chr7	16	87426750	87426920	Indeterminate - Possibly Dispensable
ClinVar	chr7:g.87426845_87426849del	ABCB4	87426845	87426849	chr7	16	87426750	87426920	Indeterminate - Possibly Dispensable
ClinVar	chr7:g.87426871_87426871del	ABCB4	87426871	87426871	chr7	16	87426750	87426920	Indeterminate - Possibly Dispensable
ClinVar	chr7:g.87426888_87426888del	ABCB4	87426888	87426888	chr7	16	87426750	87426920	Indeterminate - Possibly Dispensable
ClinVar	chr7:g.87426916G>C	ABCB4	87426916	87426916	chr7	16	87426750	87426920	Indeterminate - Possibly Dispensable
ClinVar	chr7:g.87431514G>A	ABCB4	87431514	87431514	chr7	15	87431404	87431565	Indeterminate - Possibly Dispensable
ClinVar	chr7:g.87431529G>A	ABCB4	87431529	87431529	chr7	15	87431404	87431565	Indeterminate - Possibly Dispensable
ClinVar	chr7:g.87431538_87431539dup	ABCB4	87431538	87431539	chr7	15	87431404	87431565	Indeterminate - Possibly Dispensable
ClinVar	chr7:g.87431564G>A	ABCB4	87431564	87431564	chr7	15	87431404	87431565	Indeterminate - Possibly Dispensable
ClinVar	chr7:g.87439684G>A	ABCB4	87439684	87439684	chr7	14	87439667	87439837	Indeterminate - Possibly Dispensable
ClinVar	chr7:g.87439686_87439686del	ABCB4	87439686	87439686	chr7	14	87439667	87439837	Indeterminate - Possibly Dispensable
ClinVar	chr7:g.87439696_87439708del	ABCB4	87439696	87439708	chr7	14	87439667	87439837	Indeterminate - Possibly Dispensable
ClinVar	chr7:g.87439731_87439731del	ABCB4	87439731	87439731	chr7	14	87439667	87439837	Indeterminate - Possibly Dispensable
ClinVar	chr7:g.87439731A>C	ABCB4	87439731	87439731	chr7	14	87439667	87439837	Indeterminate - Possibly Dispensable
ClinVar	chr7:g.87439750_87439763delinsCCTGAATGG	ABCB4	87439750	87439763	chr7	14	87439667	87439837	Indeterminate - Possibly Dispensable
ClinVar	chr7:g.87439753G>A	ABCB4	87439753	87439753	chr7	14	87439667	87439837	Indeterminate - Possibly Dispensable
ClinVar	chr7:g.87439756_87439756del	ABCB4	87439756	87439756	chr7	14	87439667	87439837	Indeterminate - Possibly Dispensable
ClinVar	chr7:g.87439763_87439763del	ABCB4	87439763	87439763	chr7	14	87439667	87439837	Indeterminate - Possibly Dispensable
ClinVar	chr7:g.87439777T>A	ABCB4	87439777	87439777	chr7	14	87439667	87439837	Indeterminate - Possibly Dispensable
ClinVar	chr7:g.87439792C>T	ABCB4	87439792	87439792	chr7	14	87439667	87439837	Indeterminate - Possibly Dispensable
ClinVar	chr7:g.87439815_87439815del	ABCB4	87439815	87439815	chr7	14	87439667	87439837	Indeterminate - Possibly Dispensable
ClinVar	chr7:g.87440201G>A	ABCB4	87440201	87440201	chr7	13	87440199	87440402	Indeterminate - Possibly Dispensable
ClinVar	chr7:g.87440228C>T	ABCB4	87440228	87440228	chr7	13	87440199	87440402	Indeterminate - Possibly Dispensable
ClinVar	chr7:g.87440230T>G	ABCB4	87440230	87440230	chr7	13	87440199	87440402	Indeterminate - Possibly Dispensable
ClinVar	chr7:g.87440237C>A	ABCB4	87440237	87440237	chr7	13	87440199	87440402	Indeterminate - Possibly Dispensable
ClinVar	chr7:g.87440258C>A	ABCB4	87440258	87440258	chr7	13	87440199	87440402	Indeterminate - Possibly Dispensable
ClinVar	chr7:g.87440326_87440327dup	ABCB4	87440326	87440327	chr7	13	87440199	87440402	Indeterminate - Possibly Dispensable
ClinVar	chr7:g.87440330G>A	ABCB4	87440330	87440330	chr7	13	87440199	87440402	Indeterminate - Possibly Dispensable
ClinVar	chr7:g.87440339_87440339del	ABCB4	87440339	87440339	chr7	13	87440199	87440402	Indeterminate - Possibly Dispensable
ClinVar	chr7:g.87440350_87440353del	ABCB4	87440350	87440353	chr7	13	87440199	87440402	Indeterminate - Possibly Dispensable
ClinVar	chr7:g.87440383T>C	ABCB4	87440383	87440383	chr7	13	87440199	87440402	Indeterminate - Possibly Dispensable
ClinVar	chr7:g.87440388_87440388del	ABCB4	87440388	87440388	chr7	13	87440199	87440402	Indeterminate - Possibly Dispensable
ClinVar	chr7:g.87443346_87443347delinsTTG	ABCB4	87443346	87443347	chr7	12	87443319	87443444	Indeterminate - Possibly Dispensable
ClinVar	chr7:g.87443371T>G	ABCB4	87443371	87443371	chr7	12	87443319	87443444	Indeterminate - Possibly Dispensable
ClinVar	chr7:g.87443682_87443682del	ABCB4	87443682	87443682	chr7	11	87443663	87443773	Indeterminate - Possibly Dispensable
ClinVar	chr7:g.87443685T>C	ABCB4	87443685	87443685	chr7	11	87443663	87443773	Indeterminate - Possibly Dispensable
ClinVar	chr7:g.87443686A>G	ABCB4	87443686	87443686	chr7	11	87443663	87443773	Indeterminate - Possibly Dispensable
ClinVar	chr7:g.87443697A>G	ABCB4	87443697	87443697	chr7	11	87443663	87443773	Indeterminate - Possibly Dispensable
ClinVar	chr7:g.87443712_87443712del	ABCB4	87443712	87443712	chr7	11	87443663	87443773	Indeterminate - Possibly Dispensable
ClinVar	chr7:g.87443743C>G	ABCB4	87443743	87443743	chr7	11	87443663	87443773	Indeterminate - Possibly Dispensable
ClinVar	chr7:g.87443749C>A	ABCB4	87443749	87443749	chr7	11	87443663	87443773	Indeterminate - Possibly Dispensable
ClinVar	chr7:g.87443757_87443758insCTT	ABCB4	87443757	87443758	chr7	11	87443663	87443773	Indeterminate - Possibly Dispensable
ClinVar	chr7:g.87444910_87444911del	ABCB4	87444910	87444911	chr7	10	87444862	87444975	Indeterminate - Possibly Dispensable
ClinVar	chr7:g.87444944C>A	ABCB4	87444944	87444944	chr7	10	87444862	87444975	Indeterminate - Possibly Dispensable
ClinVar	chr7:g.87444966_87444966del	ABCB4	87444966	87444966	chr7	10	87444862	87444975	Indeterminate - Possibly Dispensable
ClinVar	chr7:g.87453005G>A	ABCB4	87453005	87453005	chr7	6	87452944	87453135	Indeterminate - Possibly Dispensable
ClinVar	chr7:g.87453018_87453018del	ABCB4	87453018	87453018	chr7	6	87452944	87453135	Indeterminate - Possibly Dispensable
ClinVar	chr7:g.87453047G>A	ABCB4	87453047	87453047	chr7	6	87452944	87453135	Indeterminate - Possibly Dispensable
ClinVar	chr7:g.87453050G>A	ABCB4	87453050	87453050	chr7	6	87452944	87453135	Indeterminate - Possibly Dispensable
ClinVar	chr7:g.87453080_87453086del	ABCB4	87453080	87453086	chr7	6	87452944	87453135	Indeterminate - Possibly Dispensable
ClinVar	chr7:g.87531301G>T	ABCB1	87531301	87531301	chr7	21	87531294	87531497	Indeterminate - Possibly Dispensable
ClinVar	chr7:g.87539285G>A	ABCB1	87539285	87539285	chr7	19	87539268	87539345	Indeterminate - Possibly Dispensable
ClinVar	chr7:g.88179030_88179030del	ADAM22	88179030	88179030	chr7	27	88178935	88179129	Indeterminate - Possibly Dispensable
ClinVar	chr7:g.92225720_92225720del	KRIT1	92225720	92225720	chr7	12	92225720	92225827	Indeterminate - Possibly Dispensable
ClinVar	chr7:g.92225725T>A	KRIT1	92225725	92225725	chr7	12	92225720	92225827	Indeterminate - Possibly Dispensable
ClinVar	chr7:g.92225737_92225737del	KRIT1	92225737	92225737	chr7	12	92225720	92225827	Indeterminate - Possibly Dispensable
ClinVar	chr7:g.92225737C>A	KRIT1	92225737	92225737	chr7	12	92225720	92225827	Indeterminate - Possibly Dispensable
ClinVar	chr7:g.92225758_92225759dup	KRIT1	92225758	92225759	chr7	12	92225720	92225827	Indeterminate - Possibly Dispensable
ClinVar	chr7:g.92225762C>T	KRIT1	92225762	92225762	chr7	12	92225720	92225827	Indeterminate - Possibly Dispensable
ClinVar	chr7:g.92225763C>T	KRIT1	92225763	92225763	chr7	12	92225720	92225827	Indeterminate - Possibly Dispensable
ClinVar	chr7:g.92225770_92225782del	KRIT1	92225770	92225782	chr7	12	92225720	92225827	Indeterminate - Possibly Dispensable
ClinVar	chr7:g.92225773G>A	KRIT1	92225773	92225773	chr7	12	92225720	92225827	Indeterminate - Possibly Dispensable
ClinVar	chr7:g.92225796A>C	KRIT1	92225796	92225796	chr7	12	92225720	92225827	Indeterminate - Possibly Dispensable
ClinVar	chr7:g.92225798_92225799dup	KRIT1	92225798	92225799	chr7	12	92225720	92225827	Indeterminate - Possibly Dispensable
ClinVar	chr7:g.92225808_92225808del	KRIT1	92225808	92225808	chr7	12	92225720	92225827	Indeterminate - Possibly Dispensable
ClinVar	chr7:g.92225810_92225810del	KRIT1	92225810	92225810	chr7	12	92225720	92225827	Indeterminate - Possibly Dispensable
ClinVar	chr7:g.92225812G>A	KRIT1	92225812	92225812	chr7	12	92225720	92225827	Indeterminate - Possibly Dispensable
ClinVar	chr7:g.92225815G>A	KRIT1	92225815	92225815	chr7	12	92225720	92225827	Indeterminate - Possibly Dispensable
ClinVar	chr7:g.92225822_92225823insTC	KRIT1	92225822	92225823	chr7	12	92225720	92225827	Indeterminate - Possibly Dispensable
ClinVar	chr7:g.92225824_92225824del	KRIT1	92225824	92225824	chr7	12	92225720	92225827	Indeterminate - Possibly Dispensable
ClinVar	chr7:g.92234451G>T	KRIT1	92234451	92234451	chr7	10	92234449	92234592	Indeterminate - Possibly Dispensable
ClinVar	chr7:g.92234457A>C	KRIT1	92234457	92234457	chr7	10	92234449	92234592	Indeterminate - Possibly Dispensable
ClinVar	chr7:g.92234465_92234466dup	KRIT1	92234465	92234466	chr7	10	92234449	92234592	Indeterminate - Possibly Dispensable
ClinVar	chr7:g.92234482_92234485del	KRIT1	92234482	92234485	chr7	10	92234449	92234592	Indeterminate - Possibly Dispensable
ClinVar	chr7:g.92234484_92234503del	KRIT1	92234484	92234503	chr7	10	92234449	92234592	Indeterminate - Possibly Dispensable
ClinVar	chr7:g.92234490_92234491insCGT	KRIT1	92234490	92234491	chr7	10	92234449	92234592	Indeterminate - Possibly Dispensable
ClinVar	chr7:g.92234492_92234492del	KRIT1	92234492	92234492	chr7	10	92234449	92234592	Indeterminate - Possibly Dispensable
ClinVar	chr7:g.92234500_92234501dup	KRIT1	92234500	92234501	chr7	10	92234449	92234592	Indeterminate - Possibly Dispensable
ClinVar	chr7:g.92234525_92234531del	KRIT1	92234525	92234531	chr7	10	92234449	92234592	Indeterminate - Possibly Dispensable
ClinVar	chr7:g.92234536G>C	KRIT1	92234536	92234536	chr7	10	92234449	92234592	Indeterminate - Possibly Dispensable
ClinVar	chr7:g.92234547A>T	KRIT1	92234547	92234547	chr7	10	92234449	92234592	Indeterminate - Possibly Dispensable
ClinVar	chr7:g.92234558G>A	KRIT1	92234558	92234558	chr7	10	92234449	92234592	Indeterminate - Possibly Dispensable
ClinVar	chr7:g.92234558_92234559delinsAA	KRIT1	92234558	92234559	chr7	10	92234449	92234592	Indeterminate - Possibly Dispensable
ClinVar	chr7:g.92234561_92234561del	KRIT1	92234561	92234561	chr7	10	92234449	92234592	Indeterminate - Possibly Dispensable
ClinVar	chr7:g.92234581C>T	KRIT1	92234581	92234581	chr7	10	92234449	92234592	Indeterminate - Possibly Dispensable
ClinVar	chr7:g.92234585G>A	KRIT1	92234585	92234585	chr7	10	92234449	92234592	Indeterminate - Possibly Dispensable
ClinVar	chr7:g.92234591C>A	KRIT1	92234591	92234591	chr7	10	92234449	92234592	Indeterminate - Possibly Dispensable
ClinVar	chr7:g.92237754G>A	KRIT1	92237754	92237754	chr7	6	92237667	92237759	Indeterminate - Possibly Dispensable
ClinVar	chr7:g.92489722G>A	PEX1	92489722	92489722	chr7	22	92489714	92489911	Indeterminate - Possibly Dispensable
ClinVar	chr7:g.92489726_92489726del	PEX1	92489726	92489726	chr7	22	92489714	92489911	Indeterminate - Possibly Dispensable
ClinVar	chr7:g.92489758_92489758del	PEX1	92489758	92489758	chr7	22	92489714	92489911	Indeterminate - Possibly Dispensable
ClinVar	chr7:g.92489773_92489773del	PEX1	92489773	92489773	chr7	22	92489714	92489911	Indeterminate - Possibly Dispensable
ClinVar	chr7:g.92489773_92489774del	PEX1	92489773	92489774	chr7	22	92489714	92489911	Indeterminate - Possibly Dispensable
ClinVar	chr7:g.92489777_92489777del	PEX1	92489777	92489777	chr7	22	92489714	92489911	Indeterminate - Possibly Dispensable
ClinVar	chr7:g.92489808_92489809dup	PEX1	92489808	92489809	chr7	22	92489714	92489911	Indeterminate - Possibly Dispensable
ClinVar	chr7:g.92489833G>A	PEX1	92489833	92489833	chr7	22	92489714	92489911	Indeterminate - Possibly Dispensable
ClinVar	chr7:g.92489833_92489845del	PEX1	92489833	92489845	chr7	22	92489714	92489911	Indeterminate - Possibly Dispensable
ClinVar	chr7:g.92489843_92489843del	PEX1	92489843	92489843	chr7	22	92489714	92489911	Indeterminate - Possibly Dispensable
ClinVar	chr7:g.92489844_92489845dup	PEX1	92489844	92489845	chr7	22	92489714	92489911	Indeterminate - Possibly Dispensable
ClinVar	chr7:g.92489862_92489862del	PEX1	92489862	92489862	chr7	22	92489714	92489911	Indeterminate - Possibly Dispensable
ClinVar	chr7:g.92489900A>T	PEX1	92489900	92489900	chr7	22	92489714	92489911	Indeterminate - Possibly Dispensable
ClinVar	chr7:g.92489905_92489906dup	PEX1	92489905	92489906	chr7	22	92489714	92489911	Indeterminate - Possibly Dispensable
ClinVar	chr7:g.94400232G>T	COL1A2	94400232	94400232	chr7	5	94400196	94400288	Indeterminate - Possibly Dispensable
ClinVar	chr7:g.94400269_94400270dup	COL1A2	94400269	94400270	chr7	5	94400196	94400288	Indeterminate - Possibly Dispensable
ClinVar	chr7:g.94400276_94400276del	COL1A2	94400276	94400276	chr7	5	94400196	94400288	Indeterminate - Possibly Dispensable
ClinVar	chr7:g.94401570_94401570del	COL1A2	94401570	94401570	chr7	6	94401567	94401620	Indeterminate - Possibly Dispensable
ClinVar	chr7:g.94401583A>G	COL1A2	94401583	94401583	chr7	6	94401567	94401620	Indeterminate - Possibly Dispensable
ClinVar	chr7:g.94401612G>T	COL1A2	94401612	94401612	chr7	6	94401567	94401620	Indeterminate - Possibly Dispensable
ClinVar	chr7:g.94401620G>A	COL1A2	94401620	94401620	chr7	6	94401567	94401620	Indeterminate - Possibly Dispensable
ClinVar	chr7:g.94404556G>A	COL1A2	94404556	94404556	chr7	7	94404556	94404600	Indeterminate - Possibly Dispensable
ClinVar	chr7:g.94404567_94404568dup	COL1A2	94404567	94404568	chr7	7	94404556	94404600	Indeterminate - Possibly Dispensable
ClinVar	chr7:g.94404575G>T	COL1A2	94404575	94404575	chr7	7	94404556	94404600	Indeterminate - Possibly Dispensable
ClinVar	chr7:g.94404575G>A	COL1A2	94404575	94404575	chr7	7	94404556	94404600	Indeterminate - Possibly Dispensable
ClinVar	chr7:g.94404584G>A	COL1A2	94404584	94404584	chr7	7	94404556	94404600	Indeterminate - Possibly Dispensable
ClinVar	chr7:g.94404593G>A	COL1A2	94404593	94404593	chr7	7	94404556	94404600	Indeterminate - Possibly Dispensable
ClinVar	chr7:g.94404693G>C	COL1A2	94404693	94404693	chr7	8	94404693	94404746	Indeterminate - Possibly Dispensable
ClinVar	chr7:g.94404693G>A	COL1A2	94404693	94404693	chr7	8	94404693	94404746	Indeterminate - Possibly Dispensable
ClinVar	chr7:g.94404694G>T	COL1A2	94404694	94404694	chr7	8	94404693	94404746	Indeterminate - Possibly Dispensable
ClinVar	chr7:g.94404702G>A	COL1A2	94404702	94404702	chr7	8	94404693	94404746	Indeterminate - Possibly Dispensable
ClinVar	chr7:g.94404703G>A	COL1A2	94404703	94404703	chr7	8	94404693	94404746	Indeterminate - Possibly Dispensable
ClinVar	chr7:g.94404703G>T	COL1A2	94404703	94404703	chr7	8	94404693	94404746	Indeterminate - Possibly Dispensable
ClinVar	chr7:g.94404711G>A	COL1A2	94404711	94404711	chr7	8	94404693	94404746	Indeterminate - Possibly Dispensable
ClinVar	chr7:g.94404720G>A	COL1A2	94404720	94404720	chr7	8	94404693	94404746	Indeterminate - Possibly Dispensable
ClinVar	chr7:g.94404721G>T	COL1A2	94404721	94404721	chr7	8	94404693	94404746	Indeterminate - Possibly Dispensable
ClinVar	chr7:g.94404721G>A	COL1A2	94404721	94404721	chr7	8	94404693	94404746	Indeterminate - Possibly Dispensable
ClinVar	chr7:g.94404730G>A	COL1A2	94404730	94404730	chr7	8	94404693	94404746	Indeterminate - Possibly Dispensable
ClinVar	chr7:g.94404739G>A	COL1A2	94404739	94404739	chr7	8	94404693	94404746	Indeterminate - Possibly Dispensable
ClinVar	chr7:g.94405200G>A	COL1A2	94405200	94405200	chr7	10	94405199	94405252	Indeterminate - Possibly Dispensable
ClinVar	chr7:g.94405220C>T	COL1A2	94405220	94405220	chr7	10	94405199	94405252	Indeterminate - Possibly Dispensable
ClinVar	chr7:g.94405244G>C	COL1A2	94405244	94405244	chr7	10	94405199	94405252	Indeterminate - Possibly Dispensable
ClinVar	chr7:g.94405665_94405683del	COL1A2	94405665	94405683	chr7	11	94405673	94405726	Indeterminate - Possibly Dispensable
ClinVar	chr7:g.94405674G>T	COL1A2	94405674	94405674	chr7	11	94405673	94405726	Indeterminate - Possibly Dispensable
ClinVar	chr7:g.94405683G>T	COL1A2	94405683	94405683	chr7	11	94405673	94405726	Indeterminate - Possibly Dispensable
ClinVar	chr7:g.94405691G>A	COL1A2	94405691	94405691	chr7	11	94405673	94405726	Indeterminate - Possibly Dispensable
ClinVar	chr7:g.94405692G>A	COL1A2	94405692	94405692	chr7	11	94405673	94405726	Indeterminate - Possibly Dispensable
ClinVar	chr7:g.94405701G>T	COL1A2	94405701	94405701	chr7	11	94405673	94405726	Indeterminate - Possibly Dispensable
ClinVar	chr7:g.94405710G>A	COL1A2	94405710	94405710	chr7	11	94405673	94405726	Indeterminate - Possibly Dispensable
ClinVar	chr7:g.94405720_94405733del	COL1A2	94405720	94405733	chr7	11	94405673	94405726	Indeterminate - Possibly Dispensable
ClinVar	chr7:g.94406250G>A	COL1A2	94406250	94406250	chr7	12	94406250	94406303	Indeterminate - Possibly Dispensable
ClinVar	chr7:g.94406251G>A	COL1A2	94406251	94406251	chr7	12	94406250	94406303	Indeterminate - Possibly Dispensable
ClinVar	chr7:g.94406260G>A	COL1A2	94406260	94406260	chr7	12	94406250	94406303	Indeterminate - Possibly Dispensable
ClinVar	chr7:g.94406269G>T	COL1A2	94406269	94406269	chr7	12	94406250	94406303	Indeterminate - Possibly Dispensable
ClinVar	chr7:g.94406269G>A	COL1A2	94406269	94406269	chr7	12	94406250	94406303	Indeterminate - Possibly Dispensable
ClinVar	chr7:g.94406277G>A	COL1A2	94406277	94406277	chr7	12	94406250	94406303	Indeterminate - Possibly Dispensable
ClinVar	chr7:g.94406278G>T	COL1A2	94406278	94406278	chr7	12	94406250	94406303	Indeterminate - Possibly Dispensable
ClinVar	chr7:g.94406286G>A	COL1A2	94406286	94406286	chr7	12	94406250	94406303	Indeterminate - Possibly Dispensable
ClinVar	chr7:g.94406286G>C	COL1A2	94406286	94406286	chr7	12	94406250	94406303	Indeterminate - Possibly Dispensable
ClinVar	chr7:g.94406286G>T	COL1A2	94406286	94406286	chr7	12	94406250	94406303	Indeterminate - Possibly Dispensable
ClinVar	chr7:g.94406295G>T	COL1A2	94406295	94406295	chr7	12	94406250	94406303	Indeterminate - Possibly Dispensable
ClinVar	chr7:g.94406295G>A	COL1A2	94406295	94406295	chr7	12	94406250	94406303	Indeterminate - Possibly Dispensable
ClinVar	chr7:g.94406295G>C	COL1A2	94406295	94406295	chr7	12	94406250	94406303	Indeterminate - Possibly Dispensable
ClinVar	chr7:g.94406296G>T	COL1A2	94406296	94406296	chr7	12	94406250	94406303	Indeterminate - Possibly Dispensable
ClinVar	chr7:g.94407847G>C	COL1A2	94407847	94407847	chr7	13	94407847	94407891	Indeterminate - Possibly Dispensable
ClinVar	chr7:g.94407856G>C	COL1A2	94407856	94407856	chr7	13	94407847	94407891	Indeterminate - Possibly Dispensable
ClinVar	chr7:g.94407857G>T	COL1A2	94407857	94407857	chr7	13	94407847	94407891	Indeterminate - Possibly Dispensable
ClinVar	chr7:g.94407857G>A	COL1A2	94407857	94407857	chr7	13	94407847	94407891	Indeterminate - Possibly Dispensable
ClinVar	chr7:g.94407866G>C	COL1A2	94407866	94407866	chr7	13	94407847	94407891	Indeterminate - Possibly Dispensable
ClinVar	chr7:g.94407884G>A	COL1A2	94407884	94407884	chr7	13	94407847	94407891	Indeterminate - Possibly Dispensable
ClinVar	chr7:g.94408193G>A	COL1A2	94408193	94408193	chr7	14	94408183	94408236	Indeterminate - Possibly Dispensable
ClinVar	chr7:g.94408220G>A	COL1A2	94408220	94408220	chr7	14	94408183	94408236	Indeterminate - Possibly Dispensable
ClinVar	chr7:g.94408228G>A	COL1A2	94408228	94408228	chr7	14	94408183	94408236	Indeterminate - Possibly Dispensable
ClinVar	chr7:g.94408229G>A	COL1A2	94408229	94408229	chr7	14	94408183	94408236	Indeterminate - Possibly Dispensable
ClinVar	chr7:g.94408345G>A	COL1A2	94408345	94408345	chr7	15	94408336	94408380	Indeterminate - Possibly Dispensable
ClinVar	chr7:g.94408346G>A	COL1A2	94408346	94408346	chr7	15	94408336	94408380	Indeterminate - Possibly Dispensable
ClinVar	chr7:g.94408354G>A	COL1A2	94408354	94408354	chr7	15	94408336	94408380	Indeterminate - Possibly Dispensable
ClinVar	chr7:g.94408355G>T	COL1A2	94408355	94408355	chr7	15	94408336	94408380	Indeterminate - Possibly Dispensable
ClinVar	chr7:g.94408372G>A	COL1A2	94408372	94408372	chr7	15	94408336	94408380	Indeterminate - Possibly Dispensable
ClinVar	chr7:g.94408373G>A	COL1A2	94408373	94408373	chr7	15	94408336	94408380	Indeterminate - Possibly Dispensable
ClinVar	chr7:g.94408373G>T	COL1A2	94408373	94408373	chr7	15	94408336	94408380	Indeterminate - Possibly Dispensable
ClinVar	chr7:g.94408770G>C	COL1A2	94408770	94408770	chr7	16	94408770	94408823	Indeterminate - Possibly Dispensable
ClinVar	chr7:g.94408771G>A	COL1A2	94408771	94408771	chr7	16	94408770	94408823	Indeterminate - Possibly Dispensable
ClinVar	chr7:g.94408780G>T	COL1A2	94408780	94408780	chr7	16	94408770	94408823	Indeterminate - Possibly Dispensable
ClinVar	chr7:g.94408783C>T	COL1A2	94408783	94408783	chr7	16	94408770	94408823	Indeterminate - Possibly Dispensable
ClinVar	chr7:g.94408789G>T	COL1A2	94408789	94408789	chr7	16	94408770	94408823	Indeterminate - Possibly Dispensable
ClinVar	chr7:g.94408789G>A	COL1A2	94408789	94408789	chr7	16	94408770	94408823	Indeterminate - Possibly Dispensable
ClinVar	chr7:g.94408797G>A	COL1A2	94408797	94408797	chr7	16	94408770	94408823	Indeterminate - Possibly Dispensable
ClinVar	chr7:g.94408798G>T	COL1A2	94408798	94408798	chr7	16	94408770	94408823	Indeterminate - Possibly Dispensable
ClinVar	chr7:g.94408798G>A	COL1A2	94408798	94408798	chr7	16	94408770	94408823	Indeterminate - Possibly Dispensable
ClinVar	chr7:g.94408806G>T	COL1A2	94408806	94408806	chr7	16	94408770	94408823	Indeterminate - Possibly Dispensable
ClinVar	chr7:g.94408815G>C	COL1A2	94408815	94408815	chr7	16	94408770	94408823	Indeterminate - Possibly Dispensable
ClinVar	chr7:g.94408823G>A	COL1A2	94408823	94408823	chr7	16	94408770	94408823	Indeterminate - Possibly Dispensable
ClinVar	chr7:g.94408823G>C	COL1A2	94408823	94408823	chr7	16	94408770	94408823	Indeterminate - Possibly Dispensable
ClinVar	chr7:g.94409322G>C	COL1A2	94409322	94409322	chr7	17	94409322	94409420	Indeterminate - Possibly Dispensable
ClinVar	chr7:g.94409322G>A	COL1A2	94409322	94409322	chr7	17	94409322	94409420	Indeterminate - Possibly Dispensable
ClinVar	chr7:g.94409323G>A	COL1A2	94409323	94409323	chr7	17	94409322	94409420	Indeterminate - Possibly Dispensable
ClinVar	chr7:g.94409332G>A	COL1A2	94409332	94409332	chr7	17	94409322	94409420	Indeterminate - Possibly Dispensable
ClinVar	chr7:g.94409340G>C	COL1A2	94409340	94409340	chr7	17	94409322	94409420	Indeterminate - Possibly Dispensable
ClinVar	chr7:g.94409341G>A	COL1A2	94409341	94409341	chr7	17	94409322	94409420	Indeterminate - Possibly Dispensable
ClinVar	chr7:g.94409349G>C	COL1A2	94409349	94409349	chr7	17	94409322	94409420	Indeterminate - Possibly Dispensable
ClinVar	chr7:g.94409350G>A	COL1A2	94409350	94409350	chr7	17	94409322	94409420	Indeterminate - Possibly Dispensable
ClinVar	chr7:g.94409359G>T	COL1A2	94409359	94409359	chr7	17	94409322	94409420	Indeterminate - Possibly Dispensable
ClinVar	chr7:g.94409359G>C	COL1A2	94409359	94409359	chr7	17	94409322	94409420	Indeterminate - Possibly Dispensable
ClinVar	chr7:g.94409367G>A	COL1A2	94409367	94409367	chr7	17	94409322	94409420	Indeterminate - Possibly Dispensable
ClinVar	chr7:g.94409368G>C	COL1A2	94409368	94409368	chr7	17	94409322	94409420	Indeterminate - Possibly Dispensable
ClinVar	chr7:g.94409376G>T	COL1A2	94409376	94409376	chr7	17	94409322	94409420	Indeterminate - Possibly Dispensable
ClinVar	chr7:g.94409376G>A	COL1A2	94409376	94409376	chr7	17	94409322	94409420	Indeterminate - Possibly Dispensable
ClinVar	chr7:g.94409384_94409402del	COL1A2	94409384	94409402	chr7	17	94409322	94409420	Indeterminate - Possibly Dispensable
ClinVar	chr7:g.94409385G>A	COL1A2	94409385	94409385	chr7	17	94409322	94409420	Indeterminate - Possibly Dispensable
ClinVar	chr7:g.94409385G>T	COL1A2	94409385	94409385	chr7	17	94409322	94409420	Indeterminate - Possibly Dispensable
ClinVar	chr7:g.94409395G>A	COL1A2	94409395	94409395	chr7	17	94409322	94409420	Indeterminate - Possibly Dispensable
ClinVar	chr7:g.94409403G>A	COL1A2	94409403	94409403	chr7	17	94409322	94409420	Indeterminate - Possibly Dispensable
ClinVar	chr7:g.94409403G>C	COL1A2	94409403	94409403	chr7	17	94409322	94409420	Indeterminate - Possibly Dispensable
ClinVar	chr7:g.94409404G>T	COL1A2	94409404	94409404	chr7	17	94409322	94409420	Indeterminate - Possibly Dispensable
ClinVar	chr7:g.94409404G>C	COL1A2	94409404	94409404	chr7	17	94409322	94409420	Indeterminate - Possibly Dispensable
ClinVar	chr7:g.94409564G>T	COL1A2	94409564	94409564	chr7	18	94409564	94409608	Indeterminate - Possibly Dispensable
ClinVar	chr7:g.94409565G>T	COL1A2	94409565	94409565	chr7	18	94409564	94409608	Indeterminate - Possibly Dispensable
ClinVar	chr7:g.94409573G>A	COL1A2	94409573	94409573	chr7	18	94409564	94409608	Indeterminate - Possibly Dispensable
ClinVar	chr7:g.94409574G>A	COL1A2	94409574	94409574	chr7	18	94409564	94409608	Indeterminate - Possibly Dispensable
ClinVar	chr7:g.94409583G>T	COL1A2	94409583	94409583	chr7	18	94409564	94409608	Indeterminate - Possibly Dispensable
ClinVar	chr7:g.94409583G>A	COL1A2	94409583	94409583	chr7	18	94409564	94409608	Indeterminate - Possibly Dispensable
ClinVar	chr7:g.94409592G>A	COL1A2	94409592	94409592	chr7	18	94409564	94409608	Indeterminate - Possibly Dispensable
ClinVar	chr7:g.94409600G>A	COL1A2	94409600	94409600	chr7	18	94409564	94409608	Indeterminate - Possibly Dispensable
ClinVar	chr7:g.94409600G>C	COL1A2	94409600	94409600	chr7	18	94409564	94409608	Indeterminate - Possibly Dispensable
ClinVar	chr7:g.94409601G>T	COL1A2	94409601	94409601	chr7	18	94409564	94409608	Indeterminate - Possibly Dispensable
ClinVar	chr7:g.94409723G>T	COL1A2	94409723	94409723	chr7	19	94409723	94409821	Indeterminate - Possibly Dispensable
ClinVar	chr7:g.94409733G>A	COL1A2	94409733	94409733	chr7	19	94409723	94409821	Indeterminate - Possibly Dispensable
ClinVar	chr7:g.94409738_94409739dup	COL1A2	94409738	94409739	chr7	19	94409723	94409821	Indeterminate - Possibly Dispensable
ClinVar	chr7:g.94409741G>A	COL1A2	94409741	94409741	chr7	19	94409723	94409821	Indeterminate - Possibly Dispensable
ClinVar	chr7:g.94409742G>A	COL1A2	94409742	94409742	chr7	19	94409723	94409821	Indeterminate - Possibly Dispensable
ClinVar	chr7:g.94409759G>C	COL1A2	94409759	94409759	chr7	19	94409723	94409821	Indeterminate - Possibly Dispensable
ClinVar	chr7:g.94409760G>T	COL1A2	94409760	94409760	chr7	19	94409723	94409821	Indeterminate - Possibly Dispensable
ClinVar	chr7:g.94409765_94409766dup	COL1A2	94409765	94409766	chr7	19	94409723	94409821	Indeterminate - Possibly Dispensable
ClinVar	chr7:g.94409768G>A	COL1A2	94409768	94409768	chr7	19	94409723	94409821	Indeterminate - Possibly Dispensable
ClinVar	chr7:g.94409768G>T	COL1A2	94409768	94409768	chr7	19	94409723	94409821	Indeterminate - Possibly Dispensable
ClinVar	chr7:g.94409769G>A	COL1A2	94409769	94409769	chr7	19	94409723	94409821	Indeterminate - Possibly Dispensable
ClinVar	chr7:g.94409769G>T	COL1A2	94409769	94409769	chr7	19	94409723	94409821	Indeterminate - Possibly Dispensable
ClinVar	chr7:g.94409787G>T	COL1A2	94409787	94409787	chr7	19	94409723	94409821	Indeterminate - Possibly Dispensable
ClinVar	chr7:g.94409795G>A	COL1A2	94409795	94409795	chr7	19	94409723	94409821	Indeterminate - Possibly Dispensable
ClinVar	chr7:g.94409795G>T	COL1A2	94409795	94409795	chr7	19	94409723	94409821	Indeterminate - Possibly Dispensable
ClinVar	chr7:g.94409796G>C	COL1A2	94409796	94409796	chr7	19	94409723	94409821	Indeterminate - Possibly Dispensable
ClinVar	chr7:g.94409796G>T	COL1A2	94409796	94409796	chr7	19	94409723	94409821	Indeterminate - Possibly Dispensable
ClinVar	chr7:g.94409804G>A	COL1A2	94409804	94409804	chr7	19	94409723	94409821	Indeterminate - Possibly Dispensable
ClinVar	chr7:g.94409804G>C	COL1A2	94409804	94409804	chr7	19	94409723	94409821	Indeterminate - Possibly Dispensable
ClinVar	chr7:g.94409805G>C	COL1A2	94409805	94409805	chr7	19	94409723	94409821	Indeterminate - Possibly Dispensable
ClinVar	chr7:g.94409814G>A	COL1A2	94409814	94409814	chr7	19	94409723	94409821	Indeterminate - Possibly Dispensable
ClinVar	chr7:g.94410242G>A	COL1A2	94410242	94410242	chr7	20	94410242	94410295	Indeterminate - Possibly Dispensable
ClinVar	chr7:g.94410243G>T	COL1A2	94410243	94410243	chr7	20	94410242	94410295	Indeterminate - Possibly Dispensable
ClinVar	chr7:g.94410251G>T	COL1A2	94410251	94410251	chr7	20	94410242	94410295	Indeterminate - Possibly Dispensable
ClinVar	chr7:g.94410251G>A	COL1A2	94410251	94410251	chr7	20	94410242	94410295	Indeterminate - Possibly Dispensable
ClinVar	chr7:g.94410251G>C	COL1A2	94410251	94410251	chr7	20	94410242	94410295	Indeterminate - Possibly Dispensable
ClinVar	chr7:g.94410278G>A	COL1A2	94410278	94410278	chr7	20	94410242	94410295	Indeterminate - Possibly Dispensable
ClinVar	chr7:g.94410287G>C	COL1A2	94410287	94410287	chr7	20	94410242	94410295	Indeterminate - Possibly Dispensable
ClinVar	chr7:g.94410421G>A	COL1A2	94410421	94410421	chr7	21	94410420	94410527	Indeterminate - Possibly Dispensable
ClinVar	chr7:g.94410429G>T	COL1A2	94410429	94410429	chr7	21	94410420	94410527	Indeterminate - Possibly Dispensable
ClinVar	chr7:g.94410429G>A	COL1A2	94410429	94410429	chr7	21	94410420	94410527	Indeterminate - Possibly Dispensable
ClinVar	chr7:g.94410438G>T	COL1A2	94410438	94410438	chr7	21	94410420	94410527	Indeterminate - Possibly Dispensable
ClinVar	chr7:g.94410438G>A	COL1A2	94410438	94410438	chr7	21	94410420	94410527	Indeterminate - Possibly Dispensable
ClinVar	chr7:g.94410439G>T	COL1A2	94410439	94410439	chr7	21	94410420	94410527	Indeterminate - Possibly Dispensable
ClinVar	chr7:g.94410439G>A	COL1A2	94410439	94410439	chr7	21	94410420	94410527	Indeterminate - Possibly Dispensable
ClinVar	chr7:g.94410457G>T	COL1A2	94410457	94410457	chr7	21	94410420	94410527	Indeterminate - Possibly Dispensable
ClinVar	chr7:g.94410465G>A	COL1A2	94410465	94410465	chr7	21	94410420	94410527	Indeterminate - Possibly Dispensable
ClinVar	chr7:g.94410466G>C	COL1A2	94410466	94410466	chr7	21	94410420	94410527	Indeterminate - Possibly Dispensable
ClinVar	chr7:g.94410466G>A	COL1A2	94410466	94410466	chr7	21	94410420	94410527	Indeterminate - Possibly Dispensable
ClinVar	chr7:g.94410466G>T	COL1A2	94410466	94410466	chr7	21	94410420	94410527	Indeterminate - Possibly Dispensable
ClinVar	chr7:g.94410474G>A	COL1A2	94410474	94410474	chr7	21	94410420	94410527	Indeterminate - Possibly Dispensable
ClinVar	chr7:g.94410475G>A	COL1A2	94410475	94410475	chr7	21	94410420	94410527	Indeterminate - Possibly Dispensable
ClinVar	chr7:g.94410483G>A	COL1A2	94410483	94410483	chr7	21	94410420	94410527	Indeterminate - Possibly Dispensable
ClinVar	chr7:g.94410483G>C	COL1A2	94410483	94410483	chr7	21	94410420	94410527	Indeterminate - Possibly Dispensable
ClinVar	chr7:g.94410484G>A	COL1A2	94410484	94410484	chr7	21	94410420	94410527	Indeterminate - Possibly Dispensable
ClinVar	chr7:g.94410492G>A	COL1A2	94410492	94410492	chr7	21	94410420	94410527	Indeterminate - Possibly Dispensable
ClinVar	chr7:g.94410493G>T	COL1A2	94410493	94410493	chr7	21	94410420	94410527	Indeterminate - Possibly Dispensable
ClinVar	chr7:g.94410501G>T	COL1A2	94410501	94410501	chr7	21	94410420	94410527	Indeterminate - Possibly Dispensable
ClinVar	chr7:g.94410890G>A	COL1A2	94410890	94410890	chr7	22	94410889	94410942	Indeterminate - Possibly Dispensable
ClinVar	chr7:g.94410898G>C	COL1A2	94410898	94410898	chr7	22	94410889	94410942	Indeterminate - Possibly Dispensable
ClinVar	chr7:g.94410899G>T	COL1A2	94410899	94410899	chr7	22	94410889	94410942	Indeterminate - Possibly Dispensable
ClinVar	chr7:g.94410907G>A	COL1A2	94410907	94410907	chr7	22	94410889	94410942	Indeterminate - Possibly Dispensable
ClinVar	chr7:g.94410907G>T	COL1A2	94410907	94410907	chr7	22	94410889	94410942	Indeterminate - Possibly Dispensable
ClinVar	chr7:g.94410908G>A	COL1A2	94410908	94410908	chr7	22	94410889	94410942	Indeterminate - Possibly Dispensable
ClinVar	chr7:g.94411056G>A	COL1A2	94411056	94411056	chr7	23	94411056	94411154	Indeterminate - Possibly Dispensable
ClinVar	chr7:g.94411066G>A	COL1A2	94411066	94411066	chr7	23	94411056	94411154	Indeterminate - Possibly Dispensable
ClinVar	chr7:g.94411074G>A	COL1A2	94411074	94411074	chr7	23	94411056	94411154	Indeterminate - Possibly Dispensable
ClinVar	chr7:g.94411083G>A	COL1A2	94411083	94411083	chr7	23	94411056	94411154	Indeterminate - Possibly Dispensable
ClinVar	chr7:g.94411092G>A	COL1A2	94411092	94411092	chr7	23	94411056	94411154	Indeterminate - Possibly Dispensable
ClinVar	chr7:g.94411093G>A	COL1A2	94411093	94411093	chr7	23	94411056	94411154	Indeterminate - Possibly Dispensable
ClinVar	chr7:g.94411093G>C	COL1A2	94411093	94411093	chr7	23	94411056	94411154	Indeterminate - Possibly Dispensable
ClinVar	chr7:g.94411098C>T	COL1A2	94411098	94411098	chr7	23	94411056	94411154	Indeterminate - Possibly Dispensable
ClinVar	chr7:g.94411110G>A	COL1A2	94411110	94411110	chr7	23	94411056	94411154	Indeterminate - Possibly Dispensable
ClinVar	chr7:g.94411119G>T	COL1A2	94411119	94411119	chr7	23	94411056	94411154	Indeterminate - Possibly Dispensable
ClinVar	chr7:g.94411120G>A	COL1A2	94411120	94411120	chr7	23	94411056	94411154	Indeterminate - Possibly Dispensable
ClinVar	chr7:g.94411128G>A	COL1A2	94411128	94411128	chr7	23	94411056	94411154	Indeterminate - Possibly Dispensable
ClinVar	chr7:g.94411138_94411141del	COL1A2	94411138	94411141	chr7	23	94411056	94411154	Indeterminate - Possibly Dispensable
ClinVar	chr7:g.94411146G>A	COL1A2	94411146	94411146	chr7	23	94411056	94411154	Indeterminate - Possibly Dispensable
ClinVar	chr7:g.94411147G>A	COL1A2	94411147	94411147	chr7	23	94411056	94411154	Indeterminate - Possibly Dispensable
ClinVar	chr7:g.94411153_94411156del	COL1A2	94411153	94411156	chr7	23	94411056	94411154	Indeterminate - Possibly Dispensable
ClinVar	chr7:g.94412068G>A	COL1A2	94412068	94412068	chr7	24	94412068	94412121	Indeterminate - Possibly Dispensable
ClinVar	chr7:g.94412069G>A	COL1A2	94412069	94412069	chr7	24	94412068	94412121	Indeterminate - Possibly Dispensable
ClinVar	chr7:g.94412077G>T	COL1A2	94412077	94412077	chr7	24	94412068	94412121	Indeterminate - Possibly Dispensable
ClinVar	chr7:g.94412078G>T	COL1A2	94412078	94412078	chr7	24	94412068	94412121	Indeterminate - Possibly Dispensable
ClinVar	chr7:g.94412095G>A	COL1A2	94412095	94412095	chr7	24	94412068	94412121	Indeterminate - Possibly Dispensable
ClinVar	chr7:g.94412105G>C	COL1A2	94412105	94412105	chr7	24	94412068	94412121	Indeterminate - Possibly Dispensable
ClinVar	chr7:g.94412113G>A	COL1A2	94412113	94412113	chr7	24	94412068	94412121	Indeterminate - Possibly Dispensable
ClinVar	chr7:g.94412584G>A	COL1A2	94412584	94412584	chr7	25	94412584	94412682	Indeterminate - Possibly Dispensable
ClinVar	chr7:g.94412593G>C	COL1A2	94412593	94412593	chr7	25	94412584	94412682	Indeterminate - Possibly Dispensable
ClinVar	chr7:g.94412594G>A	COL1A2	94412594	94412594	chr7	25	94412584	94412682	Indeterminate - Possibly Dispensable
ClinVar	chr7:g.94412603G>T	COL1A2	94412603	94412603	chr7	25	94412584	94412682	Indeterminate - Possibly Dispensable
ClinVar	chr7:g.94412603G>A	COL1A2	94412603	94412603	chr7	25	94412584	94412682	Indeterminate - Possibly Dispensable
ClinVar	chr7:g.94412608_94412608del	COL1A2	94412608	94412608	chr7	25	94412584	94412682	Indeterminate - Possibly Dispensable
ClinVar	chr7:g.94412611G>T	COL1A2	94412611	94412611	chr7	25	94412584	94412682	Indeterminate - Possibly Dispensable
ClinVar	chr7:g.94412620G>C	COL1A2	94412620	94412620	chr7	25	94412584	94412682	Indeterminate - Possibly Dispensable
ClinVar	chr7:g.94412620G>T	COL1A2	94412620	94412620	chr7	25	94412584	94412682	Indeterminate - Possibly Dispensable
ClinVar	chr7:g.94412630G>T	COL1A2	94412630	94412630	chr7	25	94412584	94412682	Indeterminate - Possibly Dispensable
ClinVar	chr7:g.94412638G>A	COL1A2	94412638	94412638	chr7	25	94412584	94412682	Indeterminate - Possibly Dispensable
ClinVar	chr7:g.94412656G>C	COL1A2	94412656	94412656	chr7	25	94412584	94412682	Indeterminate - Possibly Dispensable
ClinVar	chr7:g.94412657G>A	COL1A2	94412657	94412657	chr7	25	94412584	94412682	Indeterminate - Possibly Dispensable
ClinVar	chr7:g.94412657G>T	COL1A2	94412657	94412657	chr7	25	94412584	94412682	Indeterminate - Possibly Dispensable
ClinVar	chr7:g.94412674G>A	COL1A2	94412674	94412674	chr7	25	94412584	94412682	Indeterminate - Possibly Dispensable
ClinVar	chr7:g.94413083G>A	COL1A2	94413083	94413083	chr7	26	94413083	94413136	Indeterminate - Possibly Dispensable
ClinVar	chr7:g.94413084G>A	COL1A2	94413084	94413084	chr7	26	94413083	94413136	Indeterminate - Possibly Dispensable
ClinVar	chr7:g.94413092G>A	COL1A2	94413092	94413092	chr7	26	94413083	94413136	Indeterminate - Possibly Dispensable
ClinVar	chr7:g.94413093G>C	COL1A2	94413093	94413093	chr7	26	94413083	94413136	Indeterminate - Possibly Dispensable
ClinVar	chr7:g.94413094_94413094del	COL1A2	94413094	94413094	chr7	26	94413083	94413136	Indeterminate - Possibly Dispensable
ClinVar	chr7:g.94413102G>T	COL1A2	94413102	94413102	chr7	26	94413083	94413136	Indeterminate - Possibly Dispensable
ClinVar	chr7:g.94413110G>A	COL1A2	94413110	94413110	chr7	26	94413083	94413136	Indeterminate - Possibly Dispensable
ClinVar	chr7:g.94413110G>T	COL1A2	94413110	94413110	chr7	26	94413083	94413136	Indeterminate - Possibly Dispensable
ClinVar	chr7:g.94413111G>A	COL1A2	94413111	94413111	chr7	26	94413083	94413136	Indeterminate - Possibly Dispensable
ClinVar	chr7:g.94413114_94413115dup	COL1A2	94413114	94413115	chr7	26	94413083	94413136	Indeterminate - Possibly Dispensable
ClinVar	chr7:g.94413120G>A	COL1A2	94413120	94413120	chr7	26	94413083	94413136	Indeterminate - Possibly Dispensable
ClinVar	chr7:g.94413128G>A	COL1A2	94413128	94413128	chr7	26	94413083	94413136	Indeterminate - Possibly Dispensable
ClinVar	chr7:g.94413129G>A	COL1A2	94413129	94413129	chr7	26	94413083	94413136	Indeterminate - Possibly Dispensable
ClinVar	chr7:g.94413129G>T	COL1A2	94413129	94413129	chr7	26	94413083	94413136	Indeterminate - Possibly Dispensable
ClinVar	chr7:g.94413690G>A	COL1A2	94413690	94413690	chr7	27	94413690	94413743	Indeterminate - Possibly Dispensable
ClinVar	chr7:g.94413699G>A	COL1A2	94413699	94413699	chr7	27	94413690	94413743	Indeterminate - Possibly Dispensable
ClinVar	chr7:g.94413709G>T	COL1A2	94413709	94413709	chr7	27	94413690	94413743	Indeterminate - Possibly Dispensable
ClinVar	chr7:g.94413718G>A	COL1A2	94413718	94413718	chr7	27	94413690	94413743	Indeterminate - Possibly Dispensable
ClinVar	chr7:g.94413736G>T	COL1A2	94413736	94413736	chr7	27	94413690	94413743	Indeterminate - Possibly Dispensable
ClinVar	chr7:g.94413912G>A	COL1A2	94413912	94413912	chr7	28	94413894	94413947	Indeterminate - Possibly Dispensable
ClinVar	chr7:g.94413912G>C	COL1A2	94413912	94413912	chr7	28	94413894	94413947	Indeterminate - Possibly Dispensable
ClinVar	chr7:g.94413913G>C	COL1A2	94413913	94413913	chr7	28	94413894	94413947	Indeterminate - Possibly Dispensable
ClinVar	chr7:g.94413922G>A	COL1A2	94413922	94413922	chr7	28	94413894	94413947	Indeterminate - Possibly Dispensable
ClinVar	chr7:g.94413922G>T	COL1A2	94413922	94413922	chr7	28	94413894	94413947	Indeterminate - Possibly Dispensable
ClinVar	chr7:g.94413940G>A	COL1A2	94413940	94413940	chr7	28	94413894	94413947	Indeterminate - Possibly Dispensable
ClinVar	chr7:g.94413940G>T	COL1A2	94413940	94413940	chr7	28	94413894	94413947	Indeterminate - Possibly Dispensable
ClinVar	chr7:g.94414222G>A	COL1A2	94414222	94414222	chr7	29	94414222	94414275	Indeterminate - Possibly Dispensable
ClinVar	chr7:g.94414222G>T	COL1A2	94414222	94414222	chr7	29	94414222	94414275	Indeterminate - Possibly Dispensable
ClinVar	chr7:g.94414223G>T	COL1A2	94414223	94414223	chr7	29	94414222	94414275	Indeterminate - Possibly Dispensable
ClinVar	chr7:g.94414223G>A	COL1A2	94414223	94414223	chr7	29	94414222	94414275	Indeterminate - Possibly Dispensable
ClinVar	chr7:g.94414231G>A	COL1A2	94414231	94414231	chr7	29	94414222	94414275	Indeterminate - Possibly Dispensable
ClinVar	chr7:g.94414232G>A	COL1A2	94414232	94414232	chr7	29	94414222	94414275	Indeterminate - Possibly Dispensable
ClinVar	chr7:g.94414240G>A	COL1A2	94414240	94414240	chr7	29	94414222	94414275	Indeterminate - Possibly Dispensable
ClinVar	chr7:g.94414241G>A	COL1A2	94414241	94414241	chr7	29	94414222	94414275	Indeterminate - Possibly Dispensable
ClinVar	chr7:g.94414241G>T	COL1A2	94414241	94414241	chr7	29	94414222	94414275	Indeterminate - Possibly Dispensable
ClinVar	chr7:g.94414249G>A	COL1A2	94414249	94414249	chr7	29	94414222	94414275	Indeterminate - Possibly Dispensable
ClinVar	chr7:g.94414258G>A	COL1A2	94414258	94414258	chr7	29	94414222	94414275	Indeterminate - Possibly Dispensable
ClinVar	chr7:g.94415245G>A	COL1A2	94415245	94415245	chr7	30	94415226	94415270	Indeterminate - Possibly Dispensable
ClinVar	chr7:g.94415263G>T	COL1A2	94415263	94415263	chr7	30	94415226	94415270	Indeterminate - Possibly Dispensable
ClinVar	chr7:g.94415263G>C	COL1A2	94415263	94415263	chr7	30	94415226	94415270	Indeterminate - Possibly Dispensable
ClinVar	chr7:g.94417725G>T	COL1A2	94417725	94417725	chr7	32	94417724	94417831	Indeterminate - Possibly Dispensable
ClinVar	chr7:g.94417733G>A	COL1A2	94417733	94417733	chr7	32	94417724	94417831	Indeterminate - Possibly Dispensable
ClinVar	chr7:g.94417734G>C	COL1A2	94417734	94417734	chr7	32	94417724	94417831	Indeterminate - Possibly Dispensable
ClinVar	chr7:g.94417742G>T	COL1A2	94417742	94417742	chr7	32	94417724	94417831	Indeterminate - Possibly Dispensable
ClinVar	chr7:g.94417743G>A	COL1A2	94417743	94417743	chr7	32	94417724	94417831	Indeterminate - Possibly Dispensable
ClinVar	chr7:g.94417752G>T	COL1A2	94417752	94417752	chr7	32	94417724	94417831	Indeterminate - Possibly Dispensable
ClinVar	chr7:g.94417752G>A	COL1A2	94417752	94417752	chr7	32	94417724	94417831	Indeterminate - Possibly Dispensable
ClinVar	chr7:g.94417760G>A	COL1A2	94417760	94417760	chr7	32	94417724	94417831	Indeterminate - Possibly Dispensable
ClinVar	chr7:g.94417787G>A	COL1A2	94417787	94417787	chr7	32	94417724	94417831	Indeterminate - Possibly Dispensable
ClinVar	chr7:g.94417796G>T	COL1A2	94417796	94417796	chr7	32	94417724	94417831	Indeterminate - Possibly Dispensable
ClinVar	chr7:g.94417797G>A	COL1A2	94417797	94417797	chr7	32	94417724	94417831	Indeterminate - Possibly Dispensable
ClinVar	chr7:g.94417823G>A	COL1A2	94417823	94417823	chr7	32	94417724	94417831	Indeterminate - Possibly Dispensable
ClinVar	chr7:g.94417824G>A	COL1A2	94417824	94417824	chr7	32	94417724	94417831	Indeterminate - Possibly Dispensable
ClinVar	chr7:g.94418499G>T	COL1A2	94418499	94418499	chr7	33	94418499	94418552	Indeterminate - Possibly Dispensable
ClinVar	chr7:g.94418508G>A	COL1A2	94418508	94418508	chr7	33	94418499	94418552	Indeterminate - Possibly Dispensable
ClinVar	chr7:g.94418508G>T	COL1A2	94418508	94418508	chr7	33	94418499	94418552	Indeterminate - Possibly Dispensable
ClinVar	chr7:g.94418508G>C	COL1A2	94418508	94418508	chr7	33	94418499	94418552	Indeterminate - Possibly Dispensable
ClinVar	chr7:g.94418517G>C	COL1A2	94418517	94418517	chr7	33	94418499	94418552	Indeterminate - Possibly Dispensable
ClinVar	chr7:g.94418518G>T	COL1A2	94418518	94418518	chr7	33	94418499	94418552	Indeterminate - Possibly Dispensable
ClinVar	chr7:g.94418526G>T	COL1A2	94418526	94418526	chr7	33	94418499	94418552	Indeterminate - Possibly Dispensable
ClinVar	chr7:g.94418535_94418535del	COL1A2	94418535	94418535	chr7	33	94418499	94418552	Indeterminate - Possibly Dispensable
ClinVar	chr7:g.94418535G>A	COL1A2	94418535	94418535	chr7	33	94418499	94418552	Indeterminate - Possibly Dispensable
ClinVar	chr7:g.94418538_94418538del	COL1A2	94418538	94418538	chr7	33	94418499	94418552	Indeterminate - Possibly Dispensable
ClinVar	chr7:g.94418545G>A	COL1A2	94418545	94418545	chr7	33	94418499	94418552	Indeterminate - Possibly Dispensable
ClinVar	chr7:g.94420233G>C	COL1A2	94420233	94420233	chr7	35	94420233	94420286	Indeterminate - Possibly Dispensable
ClinVar	chr7:g.94420234G>A	COL1A2	94420234	94420234	chr7	35	94420233	94420286	Indeterminate - Possibly Dispensable
ClinVar	chr7:g.94420242G>T	COL1A2	94420242	94420242	chr7	35	94420233	94420286	Indeterminate - Possibly Dispensable
ClinVar	chr7:g.94420251G>C	COL1A2	94420251	94420251	chr7	35	94420233	94420286	Indeterminate - Possibly Dispensable
ClinVar	chr7:g.94420251G>T	COL1A2	94420251	94420251	chr7	35	94420233	94420286	Indeterminate - Possibly Dispensable
ClinVar	chr7:g.94420252G>A	COL1A2	94420252	94420252	chr7	35	94420233	94420286	Indeterminate - Possibly Dispensable
ClinVar	chr7:g.94420260G>T	COL1A2	94420260	94420260	chr7	35	94420233	94420286	Indeterminate - Possibly Dispensable
ClinVar	chr7:g.94420391G>A	COL1A2	94420391	94420391	chr7	36	94420391	94420444	Indeterminate - Possibly Dispensable
ClinVar	chr7:g.94420394G>T	COL1A2	94420394	94420394	chr7	36	94420391	94420444	Indeterminate - Possibly Dispensable
ClinVar	chr7:g.94420400G>A	COL1A2	94420400	94420400	chr7	36	94420391	94420444	Indeterminate - Possibly Dispensable
ClinVar	chr7:g.94420401G>A	COL1A2	94420401	94420401	chr7	36	94420391	94420444	Indeterminate - Possibly Dispensable
ClinVar	chr7:g.94420401G>T	COL1A2	94420401	94420401	chr7	36	94420391	94420444	Indeterminate - Possibly Dispensable
ClinVar	chr7:g.94420409G>A	COL1A2	94420409	94420409	chr7	36	94420391	94420444	Indeterminate - Possibly Dispensable
ClinVar	chr7:g.94420418G>T	COL1A2	94420418	94420418	chr7	36	94420391	94420444	Indeterminate - Possibly Dispensable
ClinVar	chr7:g.94420436G>C	COL1A2	94420436	94420436	chr7	36	94420391	94420444	Indeterminate - Possibly Dispensable
ClinVar	chr7:g.94420436G>T	COL1A2	94420436	94420436	chr7	36	94420391	94420444	Indeterminate - Possibly Dispensable
ClinVar	chr7:g.94420541G>A	COL1A2	94420541	94420541	chr7	37	94420541	94420648	Indeterminate - Possibly Dispensable
ClinVar	chr7:g.94420542G>T	COL1A2	94420542	94420542	chr7	37	94420541	94420648	Indeterminate - Possibly Dispensable
ClinVar	chr7:g.94420551G>C	COL1A2	94420551	94420551	chr7	37	94420541	94420648	Indeterminate - Possibly Dispensable
ClinVar	chr7:g.94420559G>T	COL1A2	94420559	94420559	chr7	37	94420541	94420648	Indeterminate - Possibly Dispensable
ClinVar	chr7:g.94420559G>A	COL1A2	94420559	94420559	chr7	37	94420541	94420648	Indeterminate - Possibly Dispensable
ClinVar	chr7:g.94420559G>C	COL1A2	94420559	94420559	chr7	37	94420541	94420648	Indeterminate - Possibly Dispensable
ClinVar	chr7:g.94420568G>A	COL1A2	94420568	94420568	chr7	37	94420541	94420648	Indeterminate - Possibly Dispensable
ClinVar	chr7:g.94420568G>C	COL1A2	94420568	94420568	chr7	37	94420541	94420648	Indeterminate - Possibly Dispensable
ClinVar	chr7:g.94420578G>C	COL1A2	94420578	94420578	chr7	37	94420541	94420648	Indeterminate - Possibly Dispensable
ClinVar	chr7:g.94420586G>A	COL1A2	94420586	94420586	chr7	37	94420541	94420648	Indeterminate - Possibly Dispensable
ClinVar	chr7:g.94420587G>A	COL1A2	94420587	94420587	chr7	37	94420541	94420648	Indeterminate - Possibly Dispensable
ClinVar	chr7:g.94420587_94420588dup	COL1A2	94420587	94420588	chr7	37	94420541	94420648	Indeterminate - Possibly Dispensable
ClinVar	chr7:g.94420595G>A	COL1A2	94420595	94420595	chr7	37	94420541	94420648	Indeterminate - Possibly Dispensable
ClinVar	chr7:g.94420604G>A	COL1A2	94420604	94420604	chr7	37	94420541	94420648	Indeterminate - Possibly Dispensable
ClinVar	chr7:g.94420605G>T	COL1A2	94420605	94420605	chr7	37	94420541	94420648	Indeterminate - Possibly Dispensable
ClinVar	chr7:g.94420614G>A	COL1A2	94420614	94420614	chr7	37	94420541	94420648	Indeterminate - Possibly Dispensable
ClinVar	chr7:g.94420622G>T	COL1A2	94420622	94420622	chr7	37	94420541	94420648	Indeterminate - Possibly Dispensable
ClinVar	chr7:g.94420623G>A	COL1A2	94420623	94420623	chr7	37	94420541	94420648	Indeterminate - Possibly Dispensable
ClinVar	chr7:g.94420631G>A	COL1A2	94420631	94420631	chr7	37	94420541	94420648	Indeterminate - Possibly Dispensable
ClinVar	chr7:g.94420632G>T	COL1A2	94420632	94420632	chr7	37	94420541	94420648	Indeterminate - Possibly Dispensable
ClinVar	chr7:g.94421009G>A	COL1A2	94421009	94421009	chr7	38	94421009	94421062	Indeterminate - Possibly Dispensable
ClinVar	chr7:g.94421010G>T	COL1A2	94421010	94421010	chr7	38	94421009	94421062	Indeterminate - Possibly Dispensable
ClinVar	chr7:g.94421012_94421017delinsTTGCCCCAAATA	COL1A2	94421012	94421017	chr7	38	94421009	94421062	Indeterminate - Possibly Dispensable
ClinVar	chr7:g.94421018G>T	COL1A2	94421018	94421018	chr7	38	94421009	94421062	Indeterminate - Possibly Dispensable
ClinVar	chr7:g.94421018G>A	COL1A2	94421018	94421018	chr7	38	94421009	94421062	Indeterminate - Possibly Dispensable
ClinVar	chr7:g.94421018G>C	COL1A2	94421018	94421018	chr7	38	94421009	94421062	Indeterminate - Possibly Dispensable
ClinVar	chr7:g.94421027G>T	COL1A2	94421027	94421027	chr7	38	94421009	94421062	Indeterminate - Possibly Dispensable
ClinVar	chr7:g.94421036G>C	COL1A2	94421036	94421036	chr7	38	94421009	94421062	Indeterminate - Possibly Dispensable
ClinVar	chr7:g.94421036G>A	COL1A2	94421036	94421036	chr7	38	94421009	94421062	Indeterminate - Possibly Dispensable
ClinVar	chr7:g.94421039_94421044del	COL1A2	94421039	94421044	chr7	38	94421009	94421062	Indeterminate - Possibly Dispensable
ClinVar	chr7:g.94421045G>A	COL1A2	94421045	94421045	chr7	38	94421009	94421062	Indeterminate - Possibly Dispensable
ClinVar	chr7:g.94421046G>C	COL1A2	94421046	94421046	chr7	38	94421009	94421062	Indeterminate - Possibly Dispensable
ClinVar	chr7:g.94421046G>A	COL1A2	94421046	94421046	chr7	38	94421009	94421062	Indeterminate - Possibly Dispensable
ClinVar	chr7:g.94421053_94421054dup	COL1A2	94421053	94421054	chr7	38	94421009	94421062	Indeterminate - Possibly Dispensable
ClinVar	chr7:g.94421054G>C	COL1A2	94421054	94421054	chr7	38	94421009	94421062	Indeterminate - Possibly Dispensable
ClinVar	chr7:g.94421055G>T	COL1A2	94421055	94421055	chr7	38	94421009	94421062	Indeterminate - Possibly Dispensable
ClinVar	chr7:g.94421055G>A	COL1A2	94421055	94421055	chr7	38	94421009	94421062	Indeterminate - Possibly Dispensable
ClinVar	chr7:g.94421055_94421056dup	COL1A2	94421055	94421056	chr7	38	94421009	94421062	Indeterminate - Possibly Dispensable
ClinVar	chr7:g.94421062_94421062del	COL1A2	94421062	94421062	chr7	38	94421009	94421062	Indeterminate - Possibly Dispensable
ClinVar	chr7:g.94421900G>C	COL1A2	94421900	94421900	chr7	39	94421899	94421952	Indeterminate - Possibly Dispensable
ClinVar	chr7:g.94421908G>T	COL1A2	94421908	94421908	chr7	39	94421899	94421952	Indeterminate - Possibly Dispensable
ClinVar	chr7:g.94421908G>A	COL1A2	94421908	94421908	chr7	39	94421899	94421952	Indeterminate - Possibly Dispensable
ClinVar	chr7:g.94421909G>C	COL1A2	94421909	94421909	chr7	39	94421899	94421952	Indeterminate - Possibly Dispensable
ClinVar	chr7:g.94421936G>C	COL1A2	94421936	94421936	chr7	39	94421899	94421952	Indeterminate - Possibly Dispensable
ClinVar	chr7:g.94421945G>A	COL1A2	94421945	94421945	chr7	39	94421899	94421952	Indeterminate - Possibly Dispensable
ClinVar	chr7:g.94422957G>A	COL1A2	94422957	94422957	chr7	40	94422957	94423118	Indeterminate - Possibly Dispensable
ClinVar	chr7:g.94422958G>C	COL1A2	94422958	94422958	chr7	40	94422957	94423118	Indeterminate - Possibly Dispensable
ClinVar	chr7:g.94422958G>T	COL1A2	94422958	94422958	chr7	40	94422957	94423118	Indeterminate - Possibly Dispensable
ClinVar	chr7:g.94422958G>A	COL1A2	94422958	94422958	chr7	40	94422957	94423118	Indeterminate - Possibly Dispensable
ClinVar	chr7:g.94422966G>T	COL1A2	94422966	94422966	chr7	40	94422957	94423118	Indeterminate - Possibly Dispensable
ClinVar	chr7:g.94422967G>A	COL1A2	94422967	94422967	chr7	40	94422957	94423118	Indeterminate - Possibly Dispensable
ClinVar	chr7:g.94422971_94422972dup	COL1A2	94422971	94422972	chr7	40	94422957	94423118	Indeterminate - Possibly Dispensable
ClinVar	chr7:g.94422975G>A	COL1A2	94422975	94422975	chr7	40	94422957	94423118	Indeterminate - Possibly Dispensable
ClinVar	chr7:g.94422976G>C	COL1A2	94422976	94422976	chr7	40	94422957	94423118	Indeterminate - Possibly Dispensable
ClinVar	chr7:g.94422984G>A	COL1A2	94422984	94422984	chr7	40	94422957	94423118	Indeterminate - Possibly Dispensable
ClinVar	chr7:g.94422993G>A	COL1A2	94422993	94422993	chr7	40	94422957	94423118	Indeterminate - Possibly Dispensable
ClinVar	chr7:g.94422994G>A	COL1A2	94422994	94422994	chr7	40	94422957	94423118	Indeterminate - Possibly Dispensable
ClinVar	chr7:g.94423002G>T	COL1A2	94423002	94423002	chr7	40	94422957	94423118	Indeterminate - Possibly Dispensable
ClinVar	chr7:g.94423038G>A	COL1A2	94423038	94423038	chr7	40	94422957	94423118	Indeterminate - Possibly Dispensable
ClinVar	chr7:g.94423039G>A	COL1A2	94423039	94423039	chr7	40	94422957	94423118	Indeterminate - Possibly Dispensable
ClinVar	chr7:g.94423048G>A	COL1A2	94423048	94423048	chr7	40	94422957	94423118	Indeterminate - Possibly Dispensable
ClinVar	chr7:g.94423048G>C	COL1A2	94423048	94423048	chr7	40	94422957	94423118	Indeterminate - Possibly Dispensable
ClinVar	chr7:g.94423056G>A	COL1A2	94423056	94423056	chr7	40	94422957	94423118	Indeterminate - Possibly Dispensable
ClinVar	chr7:g.94423057G>A	COL1A2	94423057	94423057	chr7	40	94422957	94423118	Indeterminate - Possibly Dispensable
ClinVar	chr7:g.94423057G>T	COL1A2	94423057	94423057	chr7	40	94422957	94423118	Indeterminate - Possibly Dispensable
ClinVar	chr7:g.94423065G>A	COL1A2	94423065	94423065	chr7	40	94422957	94423118	Indeterminate - Possibly Dispensable
ClinVar	chr7:g.94423074G>A	COL1A2	94423074	94423074	chr7	40	94422957	94423118	Indeterminate - Possibly Dispensable
ClinVar	chr7:g.94423085_94423086dup	COL1A2	94423085	94423086	chr7	40	94422957	94423118	Indeterminate - Possibly Dispensable
ClinVar	chr7:g.94423092G>A	COL1A2	94423092	94423092	chr7	40	94422957	94423118	Indeterminate - Possibly Dispensable
ClinVar	chr7:g.94423111G>C	COL1A2	94423111	94423111	chr7	40	94422957	94423118	Indeterminate - Possibly Dispensable
ClinVar	chr7:g.94424337G>A	COL1A2	94424337	94424337	chr7	41	94424336	94424443	Indeterminate - Possibly Dispensable
ClinVar	chr7:g.94424345G>A	COL1A2	94424345	94424345	chr7	41	94424336	94424443	Indeterminate - Possibly Dispensable
ClinVar	chr7:g.94424346G>A	COL1A2	94424346	94424346	chr7	41	94424336	94424443	Indeterminate - Possibly Dispensable
ClinVar	chr7:g.94424354G>A	COL1A2	94424354	94424354	chr7	41	94424336	94424443	Indeterminate - Possibly Dispensable
ClinVar	chr7:g.94424363G>A	COL1A2	94424363	94424363	chr7	41	94424336	94424443	Indeterminate - Possibly Dispensable
ClinVar	chr7:g.94424373G>C	COL1A2	94424373	94424373	chr7	41	94424336	94424443	Indeterminate - Possibly Dispensable
ClinVar	chr7:g.94424376_94424377dup	COL1A2	94424376	94424377	chr7	41	94424336	94424443	Indeterminate - Possibly Dispensable
ClinVar	chr7:g.94424382G>C	COL1A2	94424382	94424382	chr7	41	94424336	94424443	Indeterminate - Possibly Dispensable
ClinVar	chr7:g.94424388T>C	COL1A2	94424388	94424388	chr7	41	94424336	94424443	Indeterminate - Possibly Dispensable
ClinVar	chr7:g.94424391G>C	COL1A2	94424391	94424391	chr7	41	94424336	94424443	Indeterminate - Possibly Dispensable
ClinVar	chr7:g.94424408G>A	COL1A2	94424408	94424408	chr7	41	94424336	94424443	Indeterminate - Possibly Dispensable
ClinVar	chr7:g.94424426G>A	COL1A2	94424426	94424426	chr7	41	94424336	94424443	Indeterminate - Possibly Dispensable
ClinVar	chr7:g.94424426G>C	COL1A2	94424426	94424426	chr7	41	94424336	94424443	Indeterminate - Possibly Dispensable
ClinVar	chr7:g.94424427G>T	COL1A2	94424427	94424427	chr7	41	94424336	94424443	Indeterminate - Possibly Dispensable
ClinVar	chr7:g.94425118G>T	COL1A2	94425118	94425118	chr7	42	94425117	94425224	Indeterminate - Possibly Dispensable
ClinVar	chr7:g.94425118G>A	COL1A2	94425118	94425118	chr7	42	94425117	94425224	Indeterminate - Possibly Dispensable
ClinVar	chr7:g.94425127G>A	COL1A2	94425127	94425127	chr7	42	94425117	94425224	Indeterminate - Possibly Dispensable
ClinVar	chr7:g.94425136G>T	COL1A2	94425136	94425136	chr7	42	94425117	94425224	Indeterminate - Possibly Dispensable
ClinVar	chr7:g.94425144G>T	COL1A2	94425144	94425144	chr7	42	94425117	94425224	Indeterminate - Possibly Dispensable
ClinVar	chr7:g.94425153G>C	COL1A2	94425153	94425153	chr7	42	94425117	94425224	Indeterminate - Possibly Dispensable
ClinVar	chr7:g.94425154G>A	COL1A2	94425154	94425154	chr7	42	94425117	94425224	Indeterminate - Possibly Dispensable
ClinVar	chr7:g.94425154G>T	COL1A2	94425154	94425154	chr7	42	94425117	94425224	Indeterminate - Possibly Dispensable
ClinVar	chr7:g.94425154G>C	COL1A2	94425154	94425154	chr7	42	94425117	94425224	Indeterminate - Possibly Dispensable
ClinVar	chr7:g.94425160_94425162del	COL1A2	94425160	94425162	chr7	42	94425117	94425224	Indeterminate - Possibly Dispensable
ClinVar	chr7:g.94425163G>A	COL1A2	94425163	94425163	chr7	42	94425117	94425224	Indeterminate - Possibly Dispensable
ClinVar	chr7:g.94425172G>A	COL1A2	94425172	94425172	chr7	42	94425117	94425224	Indeterminate - Possibly Dispensable
ClinVar	chr7:g.94425180G>A	COL1A2	94425180	94425180	chr7	42	94425117	94425224	Indeterminate - Possibly Dispensable
ClinVar	chr7:g.94425181G>T	COL1A2	94425181	94425181	chr7	42	94425117	94425224	Indeterminate - Possibly Dispensable
ClinVar	chr7:g.94425189G>A	COL1A2	94425189	94425189	chr7	42	94425117	94425224	Indeterminate - Possibly Dispensable
ClinVar	chr7:g.94425198G>T	COL1A2	94425198	94425198	chr7	42	94425117	94425224	Indeterminate - Possibly Dispensable
ClinVar	chr7:g.94425199G>A	COL1A2	94425199	94425199	chr7	42	94425117	94425224	Indeterminate - Possibly Dispensable
ClinVar	chr7:g.94425611G>T	COL1A2	94425611	94425611	chr7	43	94425610	94425663	Indeterminate - Possibly Dispensable
ClinVar	chr7:g.94425619G>A	COL1A2	94425619	94425619	chr7	43	94425610	94425663	Indeterminate - Possibly Dispensable
ClinVar	chr7:g.94425637G>T	COL1A2	94425637	94425637	chr7	43	94425610	94425663	Indeterminate - Possibly Dispensable
ClinVar	chr7:g.94425647G>T	COL1A2	94425647	94425647	chr7	43	94425610	94425663	Indeterminate - Possibly Dispensable
ClinVar	chr7:g.94425751G>C	COL1A2	94425751	94425751	chr7	44	94425750	94425857	Indeterminate - Possibly Dispensable
ClinVar	chr7:g.94425759G>A	COL1A2	94425759	94425759	chr7	44	94425750	94425857	Indeterminate - Possibly Dispensable
ClinVar	chr7:g.94425777G>A	COL1A2	94425777	94425777	chr7	44	94425750	94425857	Indeterminate - Possibly Dispensable
ClinVar	chr7:g.94425787G>T	COL1A2	94425787	94425787	chr7	44	94425750	94425857	Indeterminate - Possibly Dispensable
ClinVar	chr7:g.94425796G>A	COL1A2	94425796	94425796	chr7	44	94425750	94425857	Indeterminate - Possibly Dispensable
ClinVar	chr7:g.94425814G>T	COL1A2	94425814	94425814	chr7	44	94425750	94425857	Indeterminate - Possibly Dispensable
ClinVar	chr7:g.94425822G>T	COL1A2	94425822	94425822	chr7	44	94425750	94425857	Indeterminate - Possibly Dispensable
ClinVar	chr7:g.94425822G>C	COL1A2	94425822	94425822	chr7	44	94425750	94425857	Indeterminate - Possibly Dispensable
ClinVar	chr7:g.94425832G>T	COL1A2	94425832	94425832	chr7	44	94425750	94425857	Indeterminate - Possibly Dispensable
ClinVar	chr7:g.94425832G>A	COL1A2	94425832	94425832	chr7	44	94425750	94425857	Indeterminate - Possibly Dispensable
ClinVar	chr7:g.94425849G>C	COL1A2	94425849	94425849	chr7	44	94425750	94425857	Indeterminate - Possibly Dispensable
ClinVar	chr7:g.94425857_94425858del	COL1A2	94425857	94425858	chr7	44	94425750	94425857	Indeterminate - Possibly Dispensable
ClinVar	chr7:g.94425999G>T	COL1A2	94425999	94425999	chr7	45	94425998	94426051	Indeterminate - Possibly Dispensable
ClinVar	chr7:g.94426007G>A	COL1A2	94426007	94426007	chr7	45	94425998	94426051	Indeterminate - Possibly Dispensable
ClinVar	chr7:g.94426016G>T	COL1A2	94426016	94426016	chr7	45	94425998	94426051	Indeterminate - Possibly Dispensable
ClinVar	chr7:g.94426017G>A	COL1A2	94426017	94426017	chr7	45	94425998	94426051	Indeterminate - Possibly Dispensable
ClinVar	chr7:g.94426018_94426019dup	COL1A2	94426018	94426019	chr7	45	94425998	94426051	Indeterminate - Possibly Dispensable
ClinVar	chr7:g.94426044G>T	COL1A2	94426044	94426044	chr7	45	94425998	94426051	Indeterminate - Possibly Dispensable
ClinVar	chr7:g.94426441G>A	COL1A2	94426441	94426441	chr7	46	94426423	94426530	Indeterminate - Possibly Dispensable
ClinVar	chr7:g.94426442G>C	COL1A2	94426442	94426442	chr7	46	94426423	94426530	Indeterminate - Possibly Dispensable
ClinVar	chr7:g.94426451G>C	COL1A2	94426451	94426451	chr7	46	94426423	94426530	Indeterminate - Possibly Dispensable
ClinVar	chr7:g.94426459G>C	COL1A2	94426459	94426459	chr7	46	94426423	94426530	Indeterminate - Possibly Dispensable
ClinVar	chr7:g.94426469G>A	COL1A2	94426469	94426469	chr7	46	94426423	94426530	Indeterminate - Possibly Dispensable
ClinVar	chr7:g.94426504G>A	COL1A2	94426504	94426504	chr7	46	94426423	94426530	Indeterminate - Possibly Dispensable
ClinVar	chr7:g.94426505G>A	COL1A2	94426505	94426505	chr7	46	94426423	94426530	Indeterminate - Possibly Dispensable
ClinVar	chr7:g.94426513G>A	COL1A2	94426513	94426513	chr7	46	94426423	94426530	Indeterminate - Possibly Dispensable
ClinVar	chr7:g.94427008G>C	COL1A2	94427008	94427008	chr7	47	94427008	94427061	Indeterminate - Possibly Dispensable
ClinVar	chr7:g.94427008G>T	COL1A2	94427008	94427008	chr7	47	94427008	94427061	Indeterminate - Possibly Dispensable
ClinVar	chr7:g.94427009G>T	COL1A2	94427009	94427009	chr7	47	94427008	94427061	Indeterminate - Possibly Dispensable
ClinVar	chr7:g.94427018G>A	COL1A2	94427018	94427018	chr7	47	94427008	94427061	Indeterminate - Possibly Dispensable
ClinVar	chr7:g.94427018G>T	COL1A2	94427018	94427018	chr7	47	94427008	94427061	Indeterminate - Possibly Dispensable
ClinVar	chr7:g.94427026G>A	COL1A2	94427026	94427026	chr7	47	94427008	94427061	Indeterminate - Possibly Dispensable
ClinVar	chr7:g.94427035G>A	COL1A2	94427035	94427035	chr7	47	94427008	94427061	Indeterminate - Possibly Dispensable
ClinVar	chr7:g.94427045G>A	COL1A2	94427045	94427045	chr7	47	94427008	94427061	Indeterminate - Possibly Dispensable
ClinVar	chr7:g.94427054G>C	COL1A2	94427054	94427054	chr7	47	94427008	94427061	Indeterminate - Possibly Dispensable
ClinVar	chr7:g.94427188G>A	COL1A2	94427188	94427188	chr7	48	94427188	94427295	Indeterminate - Possibly Dispensable
ClinVar	chr7:g.94427189G>T	COL1A2	94427189	94427189	chr7	48	94427188	94427295	Indeterminate - Possibly Dispensable
ClinVar	chr7:g.94427198G>A	COL1A2	94427198	94427198	chr7	48	94427188	94427295	Indeterminate - Possibly Dispensable
ClinVar	chr7:g.94427225G>T	COL1A2	94427225	94427225	chr7	48	94427188	94427295	Indeterminate - Possibly Dispensable
ClinVar	chr7:g.94427243G>T	COL1A2	94427243	94427243	chr7	48	94427188	94427295	Indeterminate - Possibly Dispensable
ClinVar	chr7:g.94427261G>A	COL1A2	94427261	94427261	chr7	48	94427188	94427295	Indeterminate - Possibly Dispensable
ClinVar	chr7:g.94427261G>T	COL1A2	94427261	94427261	chr7	48	94427188	94427295	Indeterminate - Possibly Dispensable
ClinVar	chr7:g.94427266C>T	COL1A2	94427266	94427266	chr7	48	94427188	94427295	Indeterminate - Possibly Dispensable
ClinVar	chr7:g.94427279G>A	COL1A2	94427279	94427279	chr7	48	94427188	94427295	Indeterminate - Possibly Dispensable
ClinVar	chr7:g.94427284C>T	COL1A2	94427284	94427284	chr7	48	94427188	94427295	Indeterminate - Possibly Dispensable
ClinVar	chr7:g.94427288G>T	COL1A2	94427288	94427288	chr7	48	94427188	94427295	Indeterminate - Possibly Dispensable
ClinVar	chr7:g.94599698_94599699dup	SGCE	94599698	94599699	chr7	8	94599697	94599723	Indeterminate - Possibly Dispensable
ClinVar	chr7:g.94599718_94599719del	SGCE	94599718	94599719	chr7	8	94599697	94599723	Indeterminate - Possibly Dispensable
ClinVar	chr7:g.94629719C>T	SGCE	94629719	94629719	chr7	2	94629719	94629841	Indeterminate - Possibly Dispensable
ClinVar	chr7:g.94629723_94629723del	SGCE	94629723	94629723	chr7	2	94629719	94629841	Indeterminate - Possibly Dispensable
ClinVar	chr7:g.94629743C>A	SGCE	94629743	94629743	chr7	2	94629719	94629841	Indeterminate - Possibly Dispensable
ClinVar	chr7:g.94629753_94629754dup	SGCE	94629753	94629754	chr7	2	94629719	94629841	Indeterminate - Possibly Dispensable
ClinVar	chr7:g.94629781A>C	SGCE	94629781	94629781	chr7	2	94629719	94629841	Indeterminate - Possibly Dispensable
ClinVar	chr7:g.94629793G>T	SGCE	94629793	94629793	chr7	2	94629719	94629841	Indeterminate - Possibly Dispensable
ClinVar	chr7:g.94629798G>C	SGCE	94629798	94629798	chr7	2	94629719	94629841	Indeterminate - Possibly Dispensable
ClinVar	chr7:g.94629821_94629822delinsA	SGCE	94629821	94629822	chr7	2	94629719	94629841	Indeterminate - Possibly Dispensable
ClinVar	chr7:g.94629833_94629834dup	SGCE	94629833	94629834	chr7	2	94629719	94629841	Indeterminate - Possibly Dispensable
ClinVar	chr7:g.96121877_96121877del	SLC25A13	96121877	96121877	chr7	16	96121839	96121997	Indeterminate - Possibly Dispensable
ClinVar	chr7:g.96121900_96121901del	SLC25A13	96121900	96121901	chr7	16	96121839	96121997	Indeterminate - Possibly Dispensable
ClinVar	chr7:g.96121906_96121907dup	SLC25A13	96121906	96121907	chr7	16	96121839	96121997	Indeterminate - Possibly Dispensable
ClinVar	chr7:g.96121912G>T	SLC25A13	96121912	96121912	chr7	16	96121839	96121997	Indeterminate - Possibly Dispensable
ClinVar	chr7:g.96121928_96121929dup	SLC25A13	96121928	96121929	chr7	16	96121839	96121997	Indeterminate - Possibly Dispensable
ClinVar	chr7:g.96121932_96121932del	SLC25A13	96121932	96121932	chr7	16	96121839	96121997	Indeterminate - Possibly Dispensable
ClinVar	chr7:g.96121946A>C	SLC25A13	96121946	96121946	chr7	16	96121839	96121997	Indeterminate - Possibly Dispensable
ClinVar	chr7:g.96121951_96121952dup	SLC25A13	96121951	96121952	chr7	16	96121839	96121997	Indeterminate - Possibly Dispensable
ClinVar	chr7:g.96121952G>A	SLC25A13	96121952	96121952	chr7	16	96121839	96121997	Indeterminate - Possibly Dispensable
ClinVar	chr7:g.96121958_96121958del	SLC25A13	96121958	96121958	chr7	16	96121839	96121997	Indeterminate - Possibly Dispensable
ClinVar	chr7:g.96121973_96121974dup	SLC25A13	96121973	96121974	chr7	16	96121839	96121997	Indeterminate - Possibly Dispensable
ClinVar	chr7:g.96121977_96121977del	SLC25A13	96121977	96121977	chr7	16	96121839	96121997	Indeterminate - Possibly Dispensable
ClinVar	chr7:g.96121977_96121979delinsAT	SLC25A13	96121977	96121979	chr7	16	96121839	96121997	Indeterminate - Possibly Dispensable
ClinVar	chr7:g.96121979_96121979del	SLC25A13	96121979	96121979	chr7	16	96121839	96121997	Indeterminate - Possibly Dispensable
ClinVar	chr7:g.96121979_96121980dup	SLC25A13	96121979	96121980	chr7	16	96121839	96121997	Indeterminate - Possibly Dispensable
ClinVar	chr7:g.96121997C>T	SLC25A13	96121997	96121997	chr7	16	96121839	96121997	Indeterminate - Possibly Dispensable
ClinVar	chr7:g.96146559G>T	SLC25A13	96146559	96146559	chr7	14	96146556	96146696	Indeterminate - Possibly Dispensable
ClinVar	chr7:g.96146584_96146585dup	SLC25A13	96146584	96146585	chr7	14	96146556	96146696	Indeterminate - Possibly Dispensable
ClinVar	chr7:g.96146609G>A	SLC25A13	96146609	96146609	chr7	14	96146556	96146696	Indeterminate - Possibly Dispensable
ClinVar	chr7:g.96146629_96146630delinsTA	SLC25A13	96146629	96146630	chr7	14	96146556	96146696	Indeterminate - Possibly Dispensable
ClinVar	chr7:g.96146633_96146633del	SLC25A13	96146633	96146633	chr7	14	96146556	96146696	Indeterminate - Possibly Dispensable
ClinVar	chr7:g.96146684G>A	SLC25A13	96146684	96146684	chr7	14	96146556	96146696	Indeterminate - Possibly Dispensable
ClinVar	chr7:g.96146692C>T	SLC25A13	96146692	96146692	chr7	14	96146556	96146696	Indeterminate - Possibly Dispensable
ClinVar	chr7:g.96146693C>G	SLC25A13	96146693	96146693	chr7	14	96146556	96146696	Indeterminate - Possibly Dispensable
ClinVar	chr7:g.96184280_96184281dup	SLC25A13	96184280	96184281	chr7	11	96184277	96184435	Indeterminate - Possibly Dispensable
ClinVar	chr7:g.96184290_96184290del	SLC25A13	96184290	96184290	chr7	11	96184277	96184435	Indeterminate - Possibly Dispensable
ClinVar	chr7:g.96184297C>A	SLC25A13	96184297	96184297	chr7	11	96184277	96184435	Indeterminate - Possibly Dispensable
ClinVar	chr7:g.96184314_96184314del	SLC25A13	96184314	96184314	chr7	11	96184277	96184435	Indeterminate - Possibly Dispensable
ClinVar	chr7:g.96184333_96184333del	SLC25A13	96184333	96184333	chr7	11	96184277	96184435	Indeterminate - Possibly Dispensable
ClinVar	chr7:g.96184341A>C	SLC25A13	96184341	96184341	chr7	11	96184277	96184435	Indeterminate - Possibly Dispensable
ClinVar	chr7:g.96184352C>A	SLC25A13	96184352	96184352	chr7	11	96184277	96184435	Indeterminate - Possibly Dispensable
ClinVar	chr7:g.96184359_96184359del	SLC25A13	96184359	96184359	chr7	11	96184277	96184435	Indeterminate - Possibly Dispensable
ClinVar	chr7:g.96184379G>A	SLC25A13	96184379	96184379	chr7	11	96184277	96184435	Indeterminate - Possibly Dispensable
ClinVar	chr7:g.96184385G>A	SLC25A13	96184385	96184385	chr7	11	96184277	96184435	Indeterminate - Possibly Dispensable
ClinVar	chr7:g.96184390C>T	SLC25A13	96184390	96184390	chr7	11	96184277	96184435	Indeterminate - Possibly Dispensable
ClinVar	chr7:g.96184391G>A	SLC25A13	96184391	96184391	chr7	11	96184277	96184435	Indeterminate - Possibly Dispensable
ClinVar	chr7:g.96184391G>C	SLC25A13	96184391	96184391	chr7	11	96184277	96184435	Indeterminate - Possibly Dispensable
ClinVar	chr7:g.96184408A>G	SLC25A13	96184408	96184408	chr7	11	96184277	96184435	Indeterminate - Possibly Dispensable
ClinVar	chr7:g.96184424_96184424del	SLC25A13	96184424	96184424	chr7	11	96184277	96184435	Indeterminate - Possibly Dispensable
ClinVar	chr7:g.96193040_96193041dup	SLC25A13	96193040	96193041	chr7	6	96193037	96193183	Indeterminate - Possibly Dispensable
ClinVar	chr7:g.96193102G>A	SLC25A13	96193102	96193102	chr7	6	96193037	96193183	Indeterminate - Possibly Dispensable
ClinVar	chr7:g.96193102_96193102del	SLC25A13	96193102	96193102	chr7	6	96193037	96193183	Indeterminate - Possibly Dispensable
ClinVar	chr7:g.96193116_96193117dup	SLC25A13	96193116	96193117	chr7	6	96193037	96193183	Indeterminate - Possibly Dispensable
ClinVar	chr7:g.96193157_96193157del	SLC25A13	96193157	96193157	chr7	6	96193037	96193183	Indeterminate - Possibly Dispensable
ClinVar	chr7:g.96193159G>A	SLC25A13	96193159	96193159	chr7	6	96193037	96193183	Indeterminate - Possibly Dispensable
ClinVar	chr7:g.96193177G>A	SLC25A13	96193177	96193177	chr7	6	96193037	96193183	Indeterminate - Possibly Dispensable
ClinVar	chr7:g.96296901_96296901del	SLC25A13	96296901	96296901	chr7	2	96296898	96296951	Indeterminate - Possibly Dispensable
ClinVar	chr7:g.96296938_96296939del	SLC25A13	96296938	96296939	chr7	2	96296898	96296951	Indeterminate - Possibly Dispensable
ClinVar	chr7:g.96296940_96296940del	SLC25A13	96296940	96296940	chr7	2	96296898	96296951	Indeterminate - Possibly Dispensable
ClinVar	chr7:g.96296950_96296950del	SLC25A13	96296950	96296950	chr7	2	96296898	96296951	Indeterminate - Possibly Dispensable
ClinVar	chr7:g.98959355_98959357del	TRRAP	98959355	98959357	chr7	45	98959344	98959490	Indeterminate - Possibly Dispensable
ClinVar	chr7:g.99390002_99390003insTCC	ARPC1B	99390002	99390003	chr7	5	99389905	99390012	Indeterminate - Possibly Dispensable
ClinVar	chr7:g.99390003_99390007delinsCCTGCCC	ARPC1B	99390003	99390007	chr7	5	99389905	99390012	Indeterminate - Possibly Dispensable
ClinVar	chr7:g.100182792_100182793dup	STAG3	100182792	100182793	chr7	4	100182723	100182839	Indeterminate - Possibly Dispensable
ClinVar	chr7:g.100626786_100626787dup	TFR2	100626786	100626787	chr7	17	100626763	100626903	Indeterminate - Possibly Dispensable
ClinVar	chr7:g.100626801C>A	TFR2	100626801	100626801	chr7	17	100626763	100626903	Indeterminate - Possibly Dispensable
ClinVar	chr7:g.100626803_100626804dup	TFR2	100626803	100626804	chr7	17	100626763	100626903	Indeterminate - Possibly Dispensable
ClinVar	chr7:g.100626815G>T	TFR2	100626815	100626815	chr7	17	100626763	100626903	Indeterminate - Possibly Dispensable
ClinVar	chr7:g.100626820G>C	TFR2	100626820	100626820	chr7	17	100626763	100626903	Indeterminate - Possibly Dispensable
ClinVar	chr7:g.100626830T>G	TFR2	100626830	100626830	chr7	17	100626763	100626903	Indeterminate - Possibly Dispensable
ClinVar	chr7:g.100626832_100626832del	TFR2	100626832	100626832	chr7	17	100626763	100626903	Indeterminate - Possibly Dispensable
ClinVar	chr7:g.100626866C>G	TFR2	100626866	100626866	chr7	17	100626763	100626903	Indeterminate - Possibly Dispensable
ClinVar	chr7:g.100626881C>T	TFR2	100626881	100626881	chr7	17	100626763	100626903	Indeterminate - Possibly Dispensable
ClinVar	chr7:g.100626885G>A	TFR2	100626885	100626885	chr7	17	100626763	100626903	Indeterminate - Possibly Dispensable
ClinVar	chr7:g.100627317_100627317del	TFR2	100627317	100627317	chr7	16	100627264	100627491	Indeterminate - Possibly Dispensable
ClinVar	chr7:g.100627321G>T	TFR2	100627321	100627321	chr7	16	100627264	100627491	Indeterminate - Possibly Dispensable
ClinVar	chr7:g.100627321G>C	TFR2	100627321	100627321	chr7	16	100627264	100627491	Indeterminate - Possibly Dispensable
ClinVar	chr7:g.100627378_100627378del	TFR2	100627378	100627378	chr7	16	100627264	100627491	Indeterminate - Possibly Dispensable
ClinVar	chr7:g.100627389G>A	TFR2	100627389	100627389	chr7	16	100627264	100627491	Indeterminate - Possibly Dispensable
ClinVar	chr7:g.100627412_100627415del	TFR2	100627412	100627415	chr7	16	100627264	100627491	Indeterminate - Possibly Dispensable
ClinVar	chr7:g.100627417_100627418dup	TFR2	100627417	100627418	chr7	16	100627264	100627491	Indeterminate - Possibly Dispensable
ClinVar	chr7:g.100627447A>C	TFR2	100627447	100627447	chr7	16	100627264	100627491	Indeterminate - Possibly Dispensable
ClinVar	chr7:g.100629280_100629281insGA	TFR2	100629280	100629281	chr7	10	100629253	100629372	Indeterminate - Possibly Dispensable
ClinVar	chr7:g.100629355C>G	TFR2	100629355	100629355	chr7	10	100629253	100629372	Indeterminate - Possibly Dispensable
ClinVar	chr7:g.100629356_100629357dup	TFR2	100629356	100629357	chr7	10	100629253	100629372	Indeterminate - Possibly Dispensable
ClinVar	chr7:g.100632088A>C	TFR2	100632088	100632088	chr7	7	100632082	100632198	Indeterminate - Possibly Dispensable
ClinVar	chr7:g.100632181_100632181del	TFR2	100632181	100632181	chr7	7	100632082	100632198	Indeterminate - Possibly Dispensable
ClinVar	chr7:g.100633020_100633021dup	TFR2	100633020	100633021	chr7	6	100633001	100633123	Indeterminate - Possibly Dispensable
ClinVar	chr7:g.100633036_100633042del	TFR2	100633036	100633042	chr7	6	100633001	100633123	Indeterminate - Possibly Dispensable
ClinVar	chr7:g.100633094_100633097del	TFR2	100633094	100633097	chr7	6	100633001	100633123	Indeterminate - Possibly Dispensable
ClinVar	chr7:g.100633100G>C	TFR2	100633100	100633100	chr7	6	100633001	100633123	Indeterminate - Possibly Dispensable
ClinVar	chr7:g.100633100_100633100del	TFR2	100633100	100633100	chr7	6	100633001	100633123	Indeterminate - Possibly Dispensable
ClinVar	chr7:g.100633105_100633105del	TFR2	100633105	100633105	chr7	6	100633001	100633123	Indeterminate - Possibly Dispensable
ClinVar	chr7:g.100633446_100633447dup	TFR2	100633446	100633447	chr7	4	100633416	100633556	Indeterminate - Possibly Dispensable
ClinVar	chr7:g.100633501G>A	TFR2	100633501	100633501	chr7	4	100633416	100633556	Indeterminate - Possibly Dispensable
ClinVar	chr7:g.100633515A>T	TFR2	100633515	100633515	chr7	4	100633416	100633556	Indeterminate - Possibly Dispensable
ClinVar	chr7:g.100633546_100633546del	TFR2	100633546	100633546	chr7	4	100633416	100633556	Indeterminate - Possibly Dispensable
ClinVar	chr7:g.100683384G>A	GIGYF1	100683384	100683384	chr7	21	100683304	100683444	Indeterminate - Possibly Dispensable
ClinVar	chr7:g.100685365T>A	GIGYF1	100685365	100685365	chr7	13	100685344	100685481	Indeterminate - Possibly Dispensable
ClinVar	chr7:g.100686663_100686672del	GIGYF1	100686663	100686672	chr7	10	100686649	100686819	Indeterminate - Possibly Dispensable
ClinVar	chr7:g.100686682G>A	GIGYF1	100686682	100686682	chr7	10	100686649	100686819	Indeterminate - Possibly Dispensable
ClinVar	chr7:g.100686685_100686685del	GIGYF1	100686685	100686685	chr7	10	100686649	100686819	Indeterminate - Possibly Dispensable
ClinVar	chr7:g.100820158_100820159dup	EPHB4	100820158	100820159	chr7	5	100820141	100820296	Indeterminate - Possibly Dispensable
ClinVar	chr7:g.100820181G>C	EPHB4	100820181	100820181	chr7	5	100820141	100820296	Indeterminate - Possibly Dispensable
ClinVar	chr7:g.100820261C>A	EPHB4	100820261	100820261	chr7	5	100820141	100820296	Indeterminate - Possibly Dispensable
ClinVar	chr7:g.100820269_100820270del	EPHB4	100820269	100820270	chr7	5	100820141	100820296	Indeterminate - Possibly Dispensable
ClinVar	chr7:g.101211595G>A	PLOD3	101211595	101211595	chr7	12	101211591	101211716	Indeterminate - Possibly Dispensable
ClinVar	chr7:g.101211659_101211660dup	PLOD3	101211659	101211660	chr7	12	101211591	101211716	Indeterminate - Possibly Dispensable
ClinVar	chr7:g.101212589G>A	PLOD3	101212589	101212589	chr7	9	101212530	101212655	Indeterminate - Possibly Dispensable
ClinVar	chr7:g.101212645_101212646dup	PLOD3	101212645	101212646	chr7	9	101212530	101212655	Indeterminate - Possibly Dispensable
ClinVar	chr7:g.101212646_101212646del	PLOD3	101212646	101212646	chr7	9	101212530	101212655	Indeterminate - Possibly Dispensable
ClinVar	chr7:g.101212844_101212845dup	PLOD3	101212844	101212845	chr7	8	101212842	101212943	Indeterminate - Possibly Dispensable
ClinVar	chr7:g.101212856_101212856del	PLOD3	101212856	101212856	chr7	8	101212842	101212943	Indeterminate - Possibly Dispensable
ClinVar	chr7:g.101212912G>A	PLOD3	101212912	101212912	chr7	8	101212842	101212943	Indeterminate - Possibly Dispensable
ClinVar	chr7:g.102097441C>T	CUX1	102097441	102097441	chr7	5	102097364	102097501	Indeterminate - Possibly Dispensable
ClinVar	chr7:g.102170484G>C	CUX1	102170484	102170484	chr7	10	102170446	102170550	Indeterminate - Possibly Dispensable
ClinVar	chr7:g.102178515T>A	CUX1	102178515	102178515	chr7	11	102178469	102178657	Indeterminate - Possibly Dispensable
ClinVar	chr7:g.102178592G>T	CUX1	102178592	102178592	chr7	11	102178469	102178657	Indeterminate - Possibly Dispensable
ClinVar	chr7:g.102200163C>T	CUX1	102200163	102200163	chr7	17	102200071	102200172	Indeterminate - Possibly Dispensable
ClinVar	chr7:g.103390488_103390504del	SLC26A5	103390488	103390504	chr7	12	103390429	103390506	Indeterminate - Possibly Dispensable
ClinVar	chr7:g.103391735C>A	SLC26A5	103391735	103391735	chr7	11	103391622	103391735	Indeterminate - Possibly Dispensable
ClinVar	chr7:g.103407884_103407884del	SLC26A5	103407884	103407884	chr7	8	103407851	103408003	Indeterminate - Possibly Dispensable
ClinVar	chr7:g.103407921A>T	SLC26A5	103407921	103407921	chr7	8	103407851	103408003	Indeterminate - Possibly Dispensable
ClinVar	chr7:g.103413015T>G	SLC26A5	103413015	103413015	chr7	5	103413002	103413112	Indeterminate - Possibly Dispensable
ClinVar	chr7:g.103413075_103413076dup	SLC26A5	103413075	103413076	chr7	5	103413002	103413112	Indeterminate - Possibly Dispensable
ClinVar	chr7:g.103413112C>G	SLC26A5	103413112	103413112	chr7	5	103413002	103413112	Indeterminate - Possibly Dispensable
ClinVar	chr7:g.103490747C>T	RELN	103490747	103490747	chr7	59	103490668	103490829	Indeterminate - Possibly Dispensable
ClinVar	chr7:g.103490798_103490799dup	RELN	103490798	103490799	chr7	59	103490668	103490829	Indeterminate - Possibly Dispensable
ClinVar	chr7:g.103490818C>T	RELN	103490818	103490818	chr7	59	103490668	103490829	Indeterminate - Possibly Dispensable
ClinVar	chr7:g.103496667G>A	RELN	103496667	103496667	chr7	56	103496526	103496768	Indeterminate - Possibly Dispensable
ClinVar	chr7:g.103523425T>C	RELN	103523425	103523425	chr7	47	103523391	103523531	Indeterminate - Possibly Dispensable
ClinVar	chr7:g.103556983T>C	RELN	103556983	103556983	chr7	38	103556977	103557159	Indeterminate - Possibly Dispensable
ClinVar	chr7:g.103561841G>A	RELN	103561841	103561841	chr7	35	103561813	103561953	Indeterminate - Possibly Dispensable
ClinVar	chr7:g.103566615C>T	RELN	103566615	103566615	chr7	32	103566601	103566759	Indeterminate - Possibly Dispensable
ClinVar	chr7:g.103566622G>A	RELN	103566622	103566622	chr7	32	103566601	103566759	Indeterminate - Possibly Dispensable
ClinVar	chr7:g.103566709G>A	RELN	103566709	103566709	chr7	32	103566601	103566759	Indeterminate - Possibly Dispensable
ClinVar	chr7:g.103604352_103604356del	RELN	103604352	103604356	chr7	23	103604346	103604483	Indeterminate - Possibly Dispensable
ClinVar	chr7:g.103635470C>T	RELN	103635470	103635470	chr7	19	103635425	103635586	Indeterminate - Possibly Dispensable
ClinVar	chr7:g.103635498G>T	RELN	103635498	103635498	chr7	19	103635425	103635586	Indeterminate - Possibly Dispensable
ClinVar	chr7:g.103635526_103635526del	RELN	103635526	103635526	chr7	19	103635425	103635586	Indeterminate - Possibly Dispensable
ClinVar	chr7:g.103636250T>C	RELN	103636250	103636250	chr7	18	103636235	103636468	Indeterminate - Possibly Dispensable
ClinVar	chr7:g.103636451_103636452dup	RELN	103636451	103636452	chr7	18	103636235	103636468	Indeterminate - Possibly Dispensable
ClinVar	chr7:g.103636463_103636463del	RELN	103636463	103636463	chr7	18	103636235	103636468	Indeterminate - Possibly Dispensable
ClinVar	chr7:g.105066759_105066760dup	KMT2E	105066759	105066760	chr7	6	105066727	105066807	Indeterminate - Possibly Dispensable
ClinVar	chr7:g.105091216G>T	KMT2E	105091216	105091216	chr7	15	105091216	105091314	Indeterminate - Possibly Dispensable
ClinVar	chr7:g.105091216_105091217del	KMT2E	105091216	105091217	chr7	15	105091216	105091314	Indeterminate - Possibly Dispensable
ClinVar	chr7:g.105091237_105091241del	KMT2E	105091237	105091241	chr7	15	105091216	105091314	Indeterminate - Possibly Dispensable
ClinVar	chr7:g.105091244_105091244del	KMT2E	105091244	105091244	chr7	15	105091216	105091314	Indeterminate - Possibly Dispensable
ClinVar	chr7:g.105091280C>G	KMT2E	105091280	105091280	chr7	15	105091216	105091314	Indeterminate - Possibly Dispensable
ClinVar	chr7:g.105091300_105091301dup	KMT2E	105091300	105091301	chr7	15	105091216	105091314	Indeterminate - Possibly Dispensable
ClinVar	chr7:g.105101427_105101431del	KMT2E	105101427	105101431	chr7	16	105101425	105101589	Indeterminate - Possibly Dispensable
ClinVar	chr7:g.105101494A>G	KMT2E	105101494	105101494	chr7	16	105101425	105101589	Indeterminate - Possibly Dispensable
ClinVar	chr7:g.105101545G>T	KMT2E	105101545	105101545	chr7	16	105101425	105101589	Indeterminate - Possibly Dispensable
ClinVar	chr7:g.105101939_105101943del	KMT2E	105101939	105101943	chr7	17	105101886	105102194	Indeterminate - Possibly Dispensable
ClinVar	chr7:g.105101941_105101942insCA	KMT2E	105101941	105101942	chr7	17	105101886	105102194	Indeterminate - Possibly Dispensable
ClinVar	chr7:g.105101988C>T	KMT2E	105101988	105101988	chr7	17	105101886	105102194	Indeterminate - Possibly Dispensable
ClinVar	chr7:g.105102105G>T	KMT2E	105102105	105102105	chr7	17	105101886	105102194	Indeterminate - Possibly Dispensable
ClinVar	chr7:g.105102159_105102162del	KMT2E	105102159	105102162	chr7	17	105101886	105102194	Indeterminate - Possibly Dispensable
ClinVar	chr7:g.105102178_105102179insACTTG	KMT2E	105102178	105102179	chr7	17	105101886	105102194	Indeterminate - Possibly Dispensable
ClinVar	chr7:g.105102188_105102191del	KMT2E	105102188	105102191	chr7	17	105101886	105102194	Indeterminate - Possibly Dispensable
ClinVar	chr7:g.105107198_105107201del	KMT2E	105107198	105107201	chr7	21	105107166	105107222	Indeterminate - Possibly Dispensable
ClinVar	chr7:g.105110484_105110485dup	KMT2E	105110484	105110485	chr7	25	105110477	105110602	Indeterminate - Possibly Dispensable
ClinVar	chr7:g.105110540C>G	KMT2E	105110540	105110540	chr7	25	105110477	105110602	Indeterminate - Possibly Dispensable
ClinVar	chr7:g.105110548_105110549dup	KMT2E	105110548	105110549	chr7	25	105110477	105110602	Indeterminate - Possibly Dispensable
ClinVar	chr7:g.107672138G>A	SLC26A4	107672138	107672138	chr7	4	107672138	107672248	Indeterminate - Possibly Dispensable
ClinVar	chr7:g.107672148T>G	SLC26A4	107672148	107672148	chr7	4	107672138	107672248	Indeterminate - Possibly Dispensable
ClinVar	chr7:g.107672149G>A	SLC26A4	107672149	107672149	chr7	4	107672138	107672248	Indeterminate - Possibly Dispensable
ClinVar	chr7:g.107672150C>T	SLC26A4	107672150	107672150	chr7	4	107672138	107672248	Indeterminate - Possibly Dispensable
ClinVar	chr7:g.107672150C>A	SLC26A4	107672150	107672150	chr7	4	107672138	107672248	Indeterminate - Possibly Dispensable
ClinVar	chr7:g.107672152_107672153dup	SLC26A4	107672152	107672153	chr7	4	107672138	107672248	Indeterminate - Possibly Dispensable
ClinVar	chr7:g.107672158G>C	SLC26A4	107672158	107672158	chr7	4	107672138	107672248	Indeterminate - Possibly Dispensable
ClinVar	chr7:g.107672168C>T	SLC26A4	107672168	107672168	chr7	4	107672138	107672248	Indeterminate - Possibly Dispensable
ClinVar	chr7:g.107672179G>A	SLC26A4	107672179	107672179	chr7	4	107672138	107672248	Indeterminate - Possibly Dispensable
ClinVar	chr7:g.107672180G>A	SLC26A4	107672180	107672180	chr7	4	107672138	107672248	Indeterminate - Possibly Dispensable
ClinVar	chr7:g.107672180G>T	SLC26A4	107672180	107672180	chr7	4	107672138	107672248	Indeterminate - Possibly Dispensable
ClinVar	chr7:g.107672182C>T	SLC26A4	107672182	107672182	chr7	4	107672138	107672248	Indeterminate - Possibly Dispensable
ClinVar	chr7:g.107672182_107672182del	SLC26A4	107672182	107672182	chr7	4	107672138	107672248	Indeterminate - Possibly Dispensable
ClinVar	chr7:g.107672192_107672193dup	SLC26A4	107672192	107672193	chr7	4	107672138	107672248	Indeterminate - Possibly Dispensable
ClinVar	chr7:g.107672193_107672193del	SLC26A4	107672193	107672193	chr7	4	107672138	107672248	Indeterminate - Possibly Dispensable
ClinVar	chr7:g.107672198_107672199dup	SLC26A4	107672198	107672199	chr7	4	107672138	107672248	Indeterminate - Possibly Dispensable
ClinVar	chr7:g.107672212T>C	SLC26A4	107672212	107672212	chr7	4	107672138	107672248	Indeterminate - Possibly Dispensable
ClinVar	chr7:g.107672215_107672215del	SLC26A4	107672215	107672215	chr7	4	107672138	107672248	Indeterminate - Possibly Dispensable
ClinVar	chr7:g.107672215_107672217delinsAA	SLC26A4	107672215	107672217	chr7	4	107672138	107672248	Indeterminate - Possibly Dispensable
ClinVar	chr7:g.107672220_107672220del	SLC26A4	107672220	107672220	chr7	4	107672138	107672248	Indeterminate - Possibly Dispensable
ClinVar	chr7:g.107672225G>C	SLC26A4	107672225	107672225	chr7	4	107672138	107672248	Indeterminate - Possibly Dispensable
ClinVar	chr7:g.107672228C>T	SLC26A4	107672228	107672228	chr7	4	107672138	107672248	Indeterminate - Possibly Dispensable
ClinVar	chr7:g.107672230_107672231delinsA	SLC26A4	107672230	107672231	chr7	4	107672138	107672248	Indeterminate - Possibly Dispensable
ClinVar	chr7:g.107672231C>T	SLC26A4	107672231	107672231	chr7	4	107672138	107672248	Indeterminate - Possibly Dispensable
ClinVar	chr7:g.107672231C>A	SLC26A4	107672231	107672231	chr7	4	107672138	107672248	Indeterminate - Possibly Dispensable
ClinVar	chr7:g.107672231C>G	SLC26A4	107672231	107672231	chr7	4	107672138	107672248	Indeterminate - Possibly Dispensable
ClinVar	chr7:g.107672234G>C	SLC26A4	107672234	107672234	chr7	4	107672138	107672248	Indeterminate - Possibly Dispensable
ClinVar	chr7:g.107672237A>C	SLC26A4	107672237	107672237	chr7	4	107672138	107672248	Indeterminate - Possibly Dispensable
ClinVar	chr7:g.107672240T>A	SLC26A4	107672240	107672240	chr7	4	107672138	107672248	Indeterminate - Possibly Dispensable
ClinVar	chr7:g.107672245G>T	SLC26A4	107672245	107672245	chr7	4	107672138	107672248	Indeterminate - Possibly Dispensable
ClinVar	chr7:g.107672246T>A	SLC26A4	107672246	107672246	chr7	4	107672138	107672248	Indeterminate - Possibly Dispensable
ClinVar	chr7:g.107672246_107672246del	SLC26A4	107672246	107672246	chr7	4	107672138	107672248	Indeterminate - Possibly Dispensable
ClinVar	chr7:g.107674950_107674950del	SLC26A4	107674950	107674950	chr7	6	107674945	107675109	Indeterminate - Possibly Dispensable
ClinVar	chr7:g.107674961T>A	SLC26A4	107674961	107674961	chr7	6	107674945	107675109	Indeterminate - Possibly Dispensable
ClinVar	chr7:g.107674963C>T	SLC26A4	107674963	107674963	chr7	6	107674945	107675109	Indeterminate - Possibly Dispensable
ClinVar	chr7:g.107674968_107674976delinsACTTGGC	SLC26A4	107674968	107674976	chr7	6	107674945	107675109	Indeterminate - Possibly Dispensable
ClinVar	chr7:g.107674986C>A	SLC26A4	107674986	107674986	chr7	6	107674945	107675109	Indeterminate - Possibly Dispensable
ClinVar	chr7:g.107674997_107674998dup	SLC26A4	107674997	107674998	chr7	6	107674945	107675109	Indeterminate - Possibly Dispensable
ClinVar	chr7:g.107675008G>A	SLC26A4	107675008	107675008	chr7	6	107674945	107675109	Indeterminate - Possibly Dispensable
ClinVar	chr7:g.107675009G>A	SLC26A4	107675009	107675009	chr7	6	107674945	107675109	Indeterminate - Possibly Dispensable
ClinVar	chr7:g.107675009G>T	SLC26A4	107675009	107675009	chr7	6	107674945	107675109	Indeterminate - Possibly Dispensable
ClinVar	chr7:g.107675009_107675010dup	SLC26A4	107675009	107675010	chr7	6	107674945	107675109	Indeterminate - Possibly Dispensable
ClinVar	chr7:g.107675012T>C	SLC26A4	107675012	107675012	chr7	6	107674945	107675109	Indeterminate - Possibly Dispensable
ClinVar	chr7:g.107675019_107675019del	SLC26A4	107675019	107675019	chr7	6	107674945	107675109	Indeterminate - Possibly Dispensable
ClinVar	chr7:g.107675035G>A	SLC26A4	107675035	107675035	chr7	6	107674945	107675109	Indeterminate - Possibly Dispensable
ClinVar	chr7:g.107675036T>C	SLC26A4	107675036	107675036	chr7	6	107674945	107675109	Indeterminate - Possibly Dispensable
ClinVar	chr7:g.107675042_107675045del	SLC26A4	107675042	107675045	chr7	6	107674945	107675109	Indeterminate - Possibly Dispensable
ClinVar	chr7:g.107675047C>T	SLC26A4	107675047	107675047	chr7	6	107674945	107675109	Indeterminate - Possibly Dispensable
ClinVar	chr7:g.107675048A>G	SLC26A4	107675048	107675048	chr7	6	107674945	107675109	Indeterminate - Possibly Dispensable
ClinVar	chr7:g.107675050C>G	SLC26A4	107675050	107675050	chr7	6	107674945	107675109	Indeterminate - Possibly Dispensable
ClinVar	chr7:g.107675056_107675056del	SLC26A4	107675056	107675056	chr7	6	107674945	107675109	Indeterminate - Possibly Dispensable
ClinVar	chr7:g.107675060T>A	SLC26A4	107675060	107675060	chr7	6	107674945	107675109	Indeterminate - Possibly Dispensable
ClinVar	chr7:g.107675093_107675093del	SLC26A4	107675093	107675093	chr7	6	107674945	107675109	Indeterminate - Possibly Dispensable
ClinVar	chr7:g.107675107_107675110del	SLC26A4	107675107	107675110	chr7	6	107674945	107675109	Indeterminate - Possibly Dispensable
ClinVar	chr7:g.107675109T>G	SLC26A4	107675109	107675109	chr7	6	107674945	107675109	Indeterminate - Possibly Dispensable
ClinVar	chr7:g.107690128_107690130delinsCAGCAACATCTTCTCAGGATTCTTCTC	SLC26A4	107690128	107690130	chr7	10	107690124	107690237	Indeterminate - Possibly Dispensable
ClinVar	chr7:g.107690133G>T	SLC26A4	107690133	107690133	chr7	10	107690124	107690237	Indeterminate - Possibly Dispensable
ClinVar	chr7:g.107690139G>C	SLC26A4	107690139	107690139	chr7	10	107690124	107690237	Indeterminate - Possibly Dispensable
ClinVar	chr7:g.107690145A>C	SLC26A4	107690145	107690145	chr7	10	107690124	107690237	Indeterminate - Possibly Dispensable
ClinVar	chr7:g.107690146G>A	SLC26A4	107690146	107690146	chr7	10	107690124	107690237	Indeterminate - Possibly Dispensable
ClinVar	chr7:g.107690147C>A	SLC26A4	107690147	107690147	chr7	10	107690124	107690237	Indeterminate - Possibly Dispensable
ClinVar	chr7:g.107690148A>T	SLC26A4	107690148	107690148	chr7	10	107690124	107690237	Indeterminate - Possibly Dispensable
ClinVar	chr7:g.107690154_107690154del	SLC26A4	107690154	107690154	chr7	10	107690124	107690237	Indeterminate - Possibly Dispensable
ClinVar	chr7:g.107690158C>G	SLC26A4	107690158	107690158	chr7	10	107690124	107690237	Indeterminate - Possibly Dispensable
ClinVar	chr7:g.107690164_107690168del	SLC26A4	107690164	107690168	chr7	10	107690124	107690237	Indeterminate - Possibly Dispensable
ClinVar	chr7:g.107690171_107690171del	SLC26A4	107690171	107690171	chr7	10	107690124	107690237	Indeterminate - Possibly Dispensable
ClinVar	chr7:g.107690178G>A	SLC26A4	107690178	107690178	chr7	10	107690124	107690237	Indeterminate - Possibly Dispensable
ClinVar	chr7:g.107690178G>T	SLC26A4	107690178	107690178	chr7	10	107690124	107690237	Indeterminate - Possibly Dispensable
ClinVar	chr7:g.107690180G>A	SLC26A4	107690180	107690180	chr7	10	107690124	107690237	Indeterminate - Possibly Dispensable
ClinVar	chr7:g.107690181G>T	SLC26A4	107690181	107690181	chr7	10	107690124	107690237	Indeterminate - Possibly Dispensable
ClinVar	chr7:g.107690182C>T	SLC26A4	107690182	107690182	chr7	10	107690124	107690237	Indeterminate - Possibly Dispensable
ClinVar	chr7:g.107690188_107690192del	SLC26A4	107690188	107690192	chr7	10	107690124	107690237	Indeterminate - Possibly Dispensable
ClinVar	chr7:g.107690190G>A	SLC26A4	107690190	107690190	chr7	10	107690124	107690237	Indeterminate - Possibly Dispensable
ClinVar	chr7:g.107690200G>C	SLC26A4	107690200	107690200	chr7	10	107690124	107690237	Indeterminate - Possibly Dispensable
ClinVar	chr7:g.107690202A>C	SLC26A4	107690202	107690202	chr7	10	107690124	107690237	Indeterminate - Possibly Dispensable
ClinVar	chr7:g.107690203C>T	SLC26A4	107690203	107690203	chr7	10	107690124	107690237	Indeterminate - Possibly Dispensable
ClinVar	chr7:g.107690204_107690204del	SLC26A4	107690204	107690204	chr7	10	107690124	107690237	Indeterminate - Possibly Dispensable
ClinVar	chr7:g.107690204G>A	SLC26A4	107690204	107690204	chr7	10	107690124	107690237	Indeterminate - Possibly Dispensable
ClinVar	chr7:g.107690205G>A	SLC26A4	107690205	107690205	chr7	10	107690124	107690237	Indeterminate - Possibly Dispensable
ClinVar	chr7:g.107690211C>T	SLC26A4	107690211	107690211	chr7	10	107690124	107690237	Indeterminate - Possibly Dispensable
ClinVar	chr7:g.107690212_107690212del	SLC26A4	107690212	107690212	chr7	10	107690124	107690237	Indeterminate - Possibly Dispensable
ClinVar	chr7:g.107690212A>C	SLC26A4	107690212	107690212	chr7	10	107690124	107690237	Indeterminate - Possibly Dispensable
ClinVar	chr7:g.107690212A>T	SLC26A4	107690212	107690212	chr7	10	107690124	107690237	Indeterminate - Possibly Dispensable
ClinVar	chr7:g.107690215_107690216insAAG	SLC26A4	107690215	107690216	chr7	10	107690124	107690237	Indeterminate - Possibly Dispensable
ClinVar	chr7:g.107690218_107690219del	SLC26A4	107690218	107690219	chr7	10	107690124	107690237	Indeterminate - Possibly Dispensable
ClinVar	chr7:g.107690220A>C	SLC26A4	107690220	107690220	chr7	10	107690124	107690237	Indeterminate - Possibly Dispensable
ClinVar	chr7:g.107690233C>T	SLC26A4	107690233	107690233	chr7	10	107690124	107690237	Indeterminate - Possibly Dispensable
ClinVar	chr7:g.107690235C>A	SLC26A4	107690235	107690235	chr7	10	107690124	107690237	Indeterminate - Possibly Dispensable
ClinVar	chr7:g.107690236A>T	SLC26A4	107690236	107690236	chr7	10	107690124	107690237	Indeterminate - Possibly Dispensable
ClinVar	chr7:g.107694403G>A	SLC26A4	107694403	107694403	chr7	11	107694403	107694480	Indeterminate - Possibly Dispensable
ClinVar	chr7:g.107694409G>C	SLC26A4	107694409	107694409	chr7	11	107694403	107694480	Indeterminate - Possibly Dispensable
ClinVar	chr7:g.107694410G>T	SLC26A4	107694410	107694410	chr7	11	107694403	107694480	Indeterminate - Possibly Dispensable
ClinVar	chr7:g.107694418T>C	SLC26A4	107694418	107694418	chr7	11	107694403	107694480	Indeterminate - Possibly Dispensable
ClinVar	chr7:g.107694419C>A	SLC26A4	107694419	107694419	chr7	11	107694403	107694480	Indeterminate - Possibly Dispensable
ClinVar	chr7:g.107694427_107694427del	SLC26A4	107694427	107694427	chr7	11	107694403	107694480	Indeterminate - Possibly Dispensable
ClinVar	chr7:g.107694428_107694429del	SLC26A4	107694428	107694429	chr7	11	107694403	107694480	Indeterminate - Possibly Dispensable
ClinVar	chr7:g.107694430_107694430del	SLC26A4	107694430	107694430	chr7	11	107694403	107694480	Indeterminate - Possibly Dispensable
ClinVar	chr7:g.107694437_107694438dup	SLC26A4	107694437	107694438	chr7	11	107694403	107694480	Indeterminate - Possibly Dispensable
ClinVar	chr7:g.107694452_107694453dup	SLC26A4	107694452	107694453	chr7	11	107694403	107694480	Indeterminate - Possibly Dispensable
ClinVar	chr7:g.107694454G>A	SLC26A4	107694454	107694454	chr7	11	107694403	107694480	Indeterminate - Possibly Dispensable
ClinVar	chr7:g.107694457A>T	SLC26A4	107694457	107694457	chr7	11	107694403	107694480	Indeterminate - Possibly Dispensable
ClinVar	chr7:g.107694464T>C	SLC26A4	107694464	107694464	chr7	11	107694403	107694480	Indeterminate - Possibly Dispensable
ClinVar	chr7:g.107694467_107694484del	SLC26A4	107694467	107694484	chr7	11	107694403	107694480	Indeterminate - Possibly Dispensable
ClinVar	chr7:g.107694473T>G	SLC26A4	107694473	107694473	chr7	11	107694403	107694480	Indeterminate - Possibly Dispensable
ClinVar	chr7:g.107694474G>C	SLC26A4	107694474	107694474	chr7	11	107694403	107694480	Indeterminate - Possibly Dispensable
ClinVar	chr7:g.107694478A>T	SLC26A4	107694478	107694478	chr7	11	107694403	107694480	Indeterminate - Possibly Dispensable
ClinVar	chr7:g.107694478_107694478del	SLC26A4	107694478	107694478	chr7	11	107694403	107694480	Indeterminate - Possibly Dispensable
ClinVar	chr7:g.107694479_107694480insATCT	SLC26A4	107694479	107694480	chr7	11	107694403	107694480	Indeterminate - Possibly Dispensable
ClinVar	chr7:g.107694480_107694480del	SLC26A4	107694480	107694480	chr7	11	107694403	107694480	Indeterminate - Possibly Dispensable
ClinVar	chr7:g.107694622C>T	SLC26A4	107694622	107694622	chr7	12	107694621	107694716	Indeterminate - Possibly Dispensable
ClinVar	chr7:g.107694622C>G	SLC26A4	107694622	107694622	chr7	12	107694621	107694716	Indeterminate - Possibly Dispensable
ClinVar	chr7:g.107694631C>A	SLC26A4	107694631	107694631	chr7	12	107694621	107694716	Indeterminate - Possibly Dispensable
ClinVar	chr7:g.107694648A>G	SLC26A4	107694648	107694648	chr7	12	107694621	107694716	Indeterminate - Possibly Dispensable
ClinVar	chr7:g.107694649A>G	SLC26A4	107694649	107694649	chr7	12	107694621	107694716	Indeterminate - Possibly Dispensable
ClinVar	chr7:g.107694650C>A	SLC26A4	107694650	107694650	chr7	12	107694621	107694716	Indeterminate - Possibly Dispensable
ClinVar	chr7:g.107694650C>G	SLC26A4	107694650	107694650	chr7	12	107694621	107694716	Indeterminate - Possibly Dispensable
ClinVar	chr7:g.107694669C>T	SLC26A4	107694669	107694669	chr7	12	107694621	107694716	Indeterminate - Possibly Dispensable
ClinVar	chr7:g.107694671_107694671del	SLC26A4	107694671	107694671	chr7	12	107694621	107694716	Indeterminate - Possibly Dispensable
ClinVar	chr7:g.107694673_107694674dup	SLC26A4	107694673	107694674	chr7	12	107694621	107694716	Indeterminate - Possibly Dispensable
ClinVar	chr7:g.107712563_107712563del	SLC26A4	107712563	107712563	chr7	20	107712539	107712622	Indeterminate - Possibly Dispensable
ClinVar	chr7:g.107779668A>T	SLC26A3	107779668	107779668	chr7	12	107779668	107779763	Indeterminate - Possibly Dispensable
ClinVar	chr7:g.107779688G>A	SLC26A3	107779688	107779688	chr7	12	107779668	107779763	Indeterminate - Possibly Dispensable
ClinVar	chr7:g.107779689C>T	SLC26A3	107779689	107779689	chr7	12	107779668	107779763	Indeterminate - Possibly Dispensable
ClinVar	chr7:g.107779690C>T	SLC26A3	107779690	107779690	chr7	12	107779668	107779763	Indeterminate - Possibly Dispensable
ClinVar	chr7:g.107779706C>A	SLC26A3	107779706	107779706	chr7	12	107779668	107779763	Indeterminate - Possibly Dispensable
ClinVar	chr7:g.107779763A>G	SLC26A3	107779763	107779763	chr7	12	107779668	107779763	Indeterminate - Possibly Dispensable
ClinVar	chr7:g.107782801T>C	SLC26A3	107782801	107782801	chr7	11	107782797	107782874	Indeterminate - Possibly Dispensable
ClinVar	chr7:g.107782802G>A	SLC26A3	107782802	107782802	chr7	11	107782797	107782874	Indeterminate - Possibly Dispensable
ClinVar	chr7:g.107782827_107782827del	SLC26A3	107782827	107782827	chr7	11	107782797	107782874	Indeterminate - Possibly Dispensable
ClinVar	chr7:g.107782846_107782846del	SLC26A3	107782846	107782846	chr7	11	107782797	107782874	Indeterminate - Possibly Dispensable
ClinVar	chr7:g.107783036C>A	SLC26A3	107783036	107783036	chr7	10	107782980	107783093	Indeterminate - Possibly Dispensable
ClinVar	chr7:g.107783064_107783065del	SLC26A3	107783064	107783065	chr7	10	107782980	107783093	Indeterminate - Possibly Dispensable
ClinVar	chr7:g.107783093C>A	SLC26A3	107783093	107783093	chr7	10	107782980	107783093	Indeterminate - Possibly Dispensable
ClinVar	chr7:g.107787360_107787360del	SLC26A3	107787360	107787360	chr7	7	107787357	107787509	Indeterminate - Possibly Dispensable
ClinVar	chr7:g.107787368C>T	SLC26A3	107787368	107787368	chr7	7	107787357	107787509	Indeterminate - Possibly Dispensable
ClinVar	chr7:g.107789569_107789569del	SLC26A3	107789569	107789569	chr7	6	107789524	107789688	Indeterminate - Possibly Dispensable
ClinVar	chr7:g.107789645_107789645del	SLC26A3	107789645	107789645	chr7	6	107789524	107789688	Indeterminate - Possibly Dispensable
ClinVar	chr7:g.107789665_107789665del	SLC26A3	107789665	107789665	chr7	6	107789524	107789688	Indeterminate - Possibly Dispensable
ClinVar	chr7:g.107789684_107789684del	SLC26A3	107789684	107789684	chr7	6	107789524	107789688	Indeterminate - Possibly Dispensable
ClinVar	chr7:g.107791830C>T	SLC26A3	107791830	107791830	chr7	4	107791830	107791940	Indeterminate - Possibly Dispensable
ClinVar	chr7:g.107791841T>A	SLC26A3	107791841	107791841	chr7	4	107791830	107791940	Indeterminate - Possibly Dispensable
ClinVar	chr7:g.107791865_107791871del	SLC26A3	107791865	107791871	chr7	4	107791830	107791940	Indeterminate - Possibly Dispensable
ClinVar	chr7:g.107791868_107791868del	SLC26A3	107791868	107791868	chr7	4	107791830	107791940	Indeterminate - Possibly Dispensable
ClinVar	chr7:g.107791879_107791880dup	SLC26A3	107791879	107791880	chr7	4	107791830	107791940	Indeterminate - Possibly Dispensable
ClinVar	chr7:g.107791900_107791901del	SLC26A3	107791900	107791901	chr7	4	107791830	107791940	Indeterminate - Possibly Dispensable
ClinVar	chr7:g.107905381T>G	DLD	107905381	107905381	chr7	7	107905361	107905504	Indeterminate - Possibly Dispensable
ClinVar	chr7:g.107905451A>T	DLD	107905451	107905451	chr7	7	107905361	107905504	Indeterminate - Possibly Dispensable
ClinVar	chr7:g.107905495_107905495del	DLD	107905495	107905495	chr7	7	107905361	107905504	Indeterminate - Possibly Dispensable
ClinVar	chr7:g.107917931_107917935del	DLD	107917931	107917935	chr7	12	107917924	107918061	Indeterminate - Possibly Dispensable
ClinVar	chr7:g.107917950_107917950del	DLD	107917950	107917950	chr7	12	107917924	107918061	Indeterminate - Possibly Dispensable
ClinVar	chr7:g.107926245_107926245del	LAMB1	107926245	107926245	chr7	32	107926183	107926359	Indeterminate - Possibly Dispensable
ClinVar	chr7:g.107932190_107932203del	LAMB1	107932190	107932203	chr7	28	107932174	107932377	Indeterminate - Possibly Dispensable
ClinVar	chr7:g.107953678_107953678del	LAMB1	107953678	107953678	chr7	22	107953530	107953754	Indeterminate - Possibly Dispensable
ClinVar	chr7:g.107959766G>A	LAMB1	107959766	107959766	chr7	19	107959691	107959834	Indeterminate - Possibly Dispensable
ClinVar	chr7:g.107975361A>T	LAMB1	107975361	107975361	chr7	11	107975234	107975413	Indeterminate - Possibly Dispensable
ClinVar	chr7:g.107975689G>A	LAMB1	107975689	107975689	chr7	10	107975689	107975877	Indeterminate - Possibly Dispensable
ClinVar	chr7:g.107975710G>A	LAMB1	107975710	107975710	chr7	10	107975689	107975877	Indeterminate - Possibly Dispensable
ClinVar	chr7:g.108166933C>A	NRCAM	108166933	108166933	chr7	30	108166921	108167073	Indeterminate - Possibly Dispensable
ClinVar	chr7:g.108166947G>C	NRCAM	108166947	108166947	chr7	30	108166921	108167073	Indeterminate - Possibly Dispensable
ClinVar	chr7:g.108175323_108175323del	NRCAM	108175323	108175323	chr7	28	108175322	108175357	Indeterminate - Possibly Dispensable
ClinVar	chr7:g.108226339C>T	NRCAM	108226339	108226339	chr7	9	108226208	108226378	Indeterminate - Possibly Dispensable
ClinVar	chr7:g.114644725_114644725del	FOXP2	114644725	114644725	chr7	8	114644685	114644789	Indeterminate - Possibly Dispensable
ClinVar	chr7:g.114653977C>T	FOXP2	114653977	114653977	chr7	10	114653926	114654009	Indeterminate - Possibly Dispensable
ClinVar	chr7:g.116763206T>G	MET	116763206	116763206	chr7	11	116763050	116763268	Indeterminate - Possibly Dispensable
ClinVar	chr7:g.117534278_117534278del	CFTR	117534278	117534278	chr7	5	117534276	117534365	Indeterminate - Possibly Dispensable
ClinVar	chr7:g.117534280T>C	CFTR	117534280	117534280	chr7	5	117534276	117534365	Indeterminate - Possibly Dispensable
ClinVar	chr7:g.117534282A>G	CFTR	117534282	117534282	chr7	5	117534276	117534365	Indeterminate - Possibly Dispensable
ClinVar	chr7:g.117534289C>G	CFTR	117534289	117534289	chr7	5	117534276	117534365	Indeterminate - Possibly Dispensable
ClinVar	chr7:g.117534296_117534297dup	CFTR	117534296	117534297	chr7	5	117534276	117534365	Indeterminate - Possibly Dispensable
ClinVar	chr7:g.117534304_117534308del	CFTR	117534304	117534308	chr7	5	117534276	117534365	Indeterminate - Possibly Dispensable
ClinVar	chr7:g.117534311_117534311del	CFTR	117534311	117534311	chr7	5	117534276	117534365	Indeterminate - Possibly Dispensable
ClinVar	chr7:g.117534316_117534316del	CFTR	117534316	117534316	chr7	5	117534276	117534365	Indeterminate - Possibly Dispensable
ClinVar	chr7:g.117534318G>C	CFTR	117534318	117534318	chr7	5	117534276	117534365	Indeterminate - Possibly Dispensable
ClinVar	chr7:g.117534327_117534330del	CFTR	117534327	117534330	chr7	5	117534276	117534365	Indeterminate - Possibly Dispensable
ClinVar	chr7:g.117534334_117534338del	CFTR	117534334	117534338	chr7	5	117534276	117534365	Indeterminate - Possibly Dispensable
ClinVar	chr7:g.117534336_117534337dup	CFTR	117534336	117534337	chr7	5	117534276	117534365	Indeterminate - Possibly Dispensable
ClinVar	chr7:g.117534345_117534345del	CFTR	117534345	117534345	chr7	5	117534276	117534365	Indeterminate - Possibly Dispensable
ClinVar	chr7:g.117534354A>T	CFTR	117534354	117534354	chr7	5	117534276	117534365	Indeterminate - Possibly Dispensable
ClinVar	chr7:g.117534357T>G	CFTR	117534357	117534357	chr7	5	117534276	117534365	Indeterminate - Possibly Dispensable
ClinVar	chr7:g.117534360G>T	CFTR	117534360	117534360	chr7	5	117534276	117534365	Indeterminate - Possibly Dispensable
ClinVar	chr7:g.117534361A>G	CFTR	117534361	117534361	chr7	5	117534276	117534365	Indeterminate - Possibly Dispensable
ClinVar	chr7:g.117534361_117534367del	CFTR	117534361	117534367	chr7	5	117534276	117534365	Indeterminate - Possibly Dispensable
ClinVar	chr7:g.117534363G>T	CFTR	117534363	117534363	chr7	5	117534276	117534365	Indeterminate - Possibly Dispensable
ClinVar	chr7:g.117536548_117536564del	CFTR	117536548	117536564	chr7	7	117536548	117536673	Indeterminate - Possibly Dispensable
ClinVar	chr7:g.117536559_117536559delinsGCTGGGAAGAT	CFTR	117536559	117536559	chr7	7	117536548	117536673	Indeterminate - Possibly Dispensable
ClinVar	chr7:g.117536564_117536564del	CFTR	117536564	117536564	chr7	7	117536548	117536673	Indeterminate - Possibly Dispensable
ClinVar	chr7:g.117536568_117536568del	CFTR	117536568	117536568	chr7	7	117536548	117536673	Indeterminate - Possibly Dispensable
ClinVar	chr7:g.117536569_117536569del	CFTR	117536569	117536569	chr7	7	117536548	117536673	Indeterminate - Possibly Dispensable
ClinVar	chr7:g.117536573G>T	CFTR	117536573	117536573	chr7	7	117536548	117536673	Indeterminate - Possibly Dispensable
ClinVar	chr7:g.117536577_117536577del	CFTR	117536577	117536577	chr7	7	117536548	117536673	Indeterminate - Possibly Dispensable
ClinVar	chr7:g.117536604_117536604del	CFTR	117536604	117536604	chr7	7	117536548	117536673	Indeterminate - Possibly Dispensable
ClinVar	chr7:g.117536612C>T	CFTR	117536612	117536612	chr7	7	117536548	117536673	Indeterminate - Possibly Dispensable
ClinVar	chr7:g.117536613_117536613del	CFTR	117536613	117536613	chr7	7	117536548	117536673	Indeterminate - Possibly Dispensable
ClinVar	chr7:g.117536615_117536615del	CFTR	117536615	117536615	chr7	7	117536548	117536673	Indeterminate - Possibly Dispensable
ClinVar	chr7:g.117536618_117536618del	CFTR	117536618	117536618	chr7	7	117536548	117536673	Indeterminate - Possibly Dispensable
ClinVar	chr7:g.117536629C>G	CFTR	117536629	117536629	chr7	7	117536548	117536673	Indeterminate - Possibly Dispensable
ClinVar	chr7:g.117536631_117536632delinsAA	CFTR	117536631	117536632	chr7	7	117536548	117536673	Indeterminate - Possibly Dispensable
ClinVar	chr7:g.117536632C>A	CFTR	117536632	117536632	chr7	7	117536548	117536673	Indeterminate - Possibly Dispensable
ClinVar	chr7:g.117536634G>A	CFTR	117536634	117536634	chr7	7	117536548	117536673	Indeterminate - Possibly Dispensable
ClinVar	chr7:g.117536635G>A	CFTR	117536635	117536635	chr7	7	117536548	117536673	Indeterminate - Possibly Dispensable
ClinVar	chr7:g.117536648_117536649dup	CFTR	117536648	117536649	chr7	7	117536548	117536673	Indeterminate - Possibly Dispensable
ClinVar	chr7:g.117536652_117536664delinsTG	CFTR	117536652	117536664	chr7	7	117536548	117536673	Indeterminate - Possibly Dispensable
ClinVar	chr7:g.117536660_117536661dup	CFTR	117536660	117536661	chr7	7	117536548	117536673	Indeterminate - Possibly Dispensable
ClinVar	chr7:g.117536663_117536667del	CFTR	117536663	117536667	chr7	7	117536548	117536673	Indeterminate - Possibly Dispensable
ClinVar	chr7:g.117536669A>T	CFTR	117536669	117536669	chr7	7	117536548	117536673	Indeterminate - Possibly Dispensable
ClinVar	chr7:g.117542022_117542067del	CFTR	117542022	117542067	chr7	9	117542016	117542108	Indeterminate - Possibly Dispensable
ClinVar	chr7:g.117542025_117542026dup	CFTR	117542025	117542026	chr7	9	117542016	117542108	Indeterminate - Possibly Dispensable
ClinVar	chr7:g.117542034G>T	CFTR	117542034	117542034	chr7	9	117542016	117542108	Indeterminate - Possibly Dispensable
ClinVar	chr7:g.117542049G>T	CFTR	117542049	117542049	chr7	9	117542016	117542108	Indeterminate - Possibly Dispensable
ClinVar	chr7:g.117542054T>A	CFTR	117542054	117542054	chr7	9	117542016	117542108	Indeterminate - Possibly Dispensable
ClinVar	chr7:g.117542059_117542065del	CFTR	117542059	117542065	chr7	9	117542016	117542108	Indeterminate - Possibly Dispensable
ClinVar	chr7:g.117542069_117542113del	CFTR	117542069	117542113	chr7	9	117542016	117542108	Indeterminate - Possibly Dispensable
ClinVar	chr7:g.117542076_117542076del	CFTR	117542076	117542076	chr7	9	117542016	117542108	Indeterminate - Possibly Dispensable
ClinVar	chr7:g.117542077_117542087delinsG	CFTR	117542077	117542087	chr7	9	117542016	117542108	Indeterminate - Possibly Dispensable
ClinVar	chr7:g.117542088_117542088del	CFTR	117542088	117542088	chr7	9	117542016	117542108	Indeterminate - Possibly Dispensable
ClinVar	chr7:g.117542088_117542089dup	CFTR	117542088	117542089	chr7	9	117542016	117542108	Indeterminate - Possibly Dispensable
ClinVar	chr7:g.117542101G>A	CFTR	117542101	117542101	chr7	9	117542016	117542108	Indeterminate - Possibly Dispensable
ClinVar	chr7:g.117542102G>A	CFTR	117542102	117542102	chr7	9	117542016	117542108	Indeterminate - Possibly Dispensable
ClinVar	chr7:g.117542108G>C	CFTR	117542108	117542108	chr7	9	117542016	117542108	Indeterminate - Possibly Dispensable
ClinVar	chr7:g.117542108G>T	CFTR	117542108	117542108	chr7	9	117542016	117542108	Indeterminate - Possibly Dispensable
ClinVar	chr7:g.117590353A>C	CFTR	117590353	117590353	chr7	13	117590353	117590439	Indeterminate - Possibly Dispensable
ClinVar	chr7:g.117590353A>T	CFTR	117590353	117590353	chr7	13	117590353	117590439	Indeterminate - Possibly Dispensable
ClinVar	chr7:g.117590355C>A	CFTR	117590355	117590355	chr7	13	117590353	117590439	Indeterminate - Possibly Dispensable
ClinVar	chr7:g.117590360T>A	CFTR	117590360	117590360	chr7	13	117590353	117590439	Indeterminate - Possibly Dispensable
ClinVar	chr7:g.117590360T>G	CFTR	117590360	117590360	chr7	13	117590353	117590439	Indeterminate - Possibly Dispensable
ClinVar	chr7:g.117590361A>G	CFTR	117590361	117590361	chr7	13	117590353	117590439	Indeterminate - Possibly Dispensable
ClinVar	chr7:g.117590362C>A	CFTR	117590362	117590362	chr7	13	117590353	117590439	Indeterminate - Possibly Dispensable
ClinVar	chr7:g.117590363_117590363del	CFTR	117590363	117590363	chr7	13	117590353	117590439	Indeterminate - Possibly Dispensable
ClinVar	chr7:g.117590374_117590374del	CFTR	117590374	117590374	chr7	13	117590353	117590439	Indeterminate - Possibly Dispensable
ClinVar	chr7:g.117590376T>A	CFTR	117590376	117590376	chr7	13	117590353	117590439	Indeterminate - Possibly Dispensable
ClinVar	chr7:g.117590378T>G	CFTR	117590378	117590378	chr7	13	117590353	117590439	Indeterminate - Possibly Dispensable
ClinVar	chr7:g.117590379A>G	CFTR	117590379	117590379	chr7	13	117590353	117590439	Indeterminate - Possibly Dispensable
ClinVar	chr7:g.117590380T>A	CFTR	117590380	117590380	chr7	13	117590353	117590439	Indeterminate - Possibly Dispensable
ClinVar	chr7:g.117590380_117590384del	CFTR	117590380	117590384	chr7	13	117590353	117590439	Indeterminate - Possibly Dispensable
ClinVar	chr7:g.117590382T>A	CFTR	117590382	117590382	chr7	13	117590353	117590439	Indeterminate - Possibly Dispensable
ClinVar	chr7:g.117590385T>G	CFTR	117590385	117590385	chr7	13	117590353	117590439	Indeterminate - Possibly Dispensable
ClinVar	chr7:g.117590387G>A	CFTR	117590387	117590387	chr7	13	117590353	117590439	Indeterminate - Possibly Dispensable
ClinVar	chr7:g.117590393C>T	CFTR	117590393	117590393	chr7	13	117590353	117590439	Indeterminate - Possibly Dispensable
ClinVar	chr7:g.117590394C>A	CFTR	117590394	117590394	chr7	13	117590353	117590439	Indeterminate - Possibly Dispensable
ClinVar	chr7:g.117590404C>G	CFTR	117590404	117590404	chr7	13	117590353	117590439	Indeterminate - Possibly Dispensable
ClinVar	chr7:g.117590406T>C	CFTR	117590406	117590406	chr7	13	117590353	117590439	Indeterminate - Possibly Dispensable
ClinVar	chr7:g.117590406_117590407del	CFTR	117590406	117590407	chr7	13	117590353	117590439	Indeterminate - Possibly Dispensable
ClinVar	chr7:g.117590411_117590411del	CFTR	117590411	117590411	chr7	13	117590353	117590439	Indeterminate - Possibly Dispensable
ClinVar	chr7:g.117590411_117590412dup	CFTR	117590411	117590412	chr7	13	117590353	117590439	Indeterminate - Possibly Dispensable
ClinVar	chr7:g.117590420_117590421dup	CFTR	117590420	117590421	chr7	13	117590353	117590439	Indeterminate - Possibly Dispensable
ClinVar	chr7:g.117590421_117590421del	CFTR	117590421	117590421	chr7	13	117590353	117590439	Indeterminate - Possibly Dispensable
ClinVar	chr7:g.117590426G>T	CFTR	117590426	117590426	chr7	13	117590353	117590439	Indeterminate - Possibly Dispensable
ClinVar	chr7:g.117611601C>G	CFTR	117611601	117611601	chr7	20	117611581	117611808	Indeterminate - Possibly Dispensable
ClinVar	chr7:g.117611602_117611602del	CFTR	117611602	117611602	chr7	20	117611581	117611808	Indeterminate - Possibly Dispensable
ClinVar	chr7:g.117611622G>C	CFTR	117611622	117611622	chr7	20	117611581	117611808	Indeterminate - Possibly Dispensable
ClinVar	chr7:g.117611622G>T	CFTR	117611622	117611622	chr7	20	117611581	117611808	Indeterminate - Possibly Dispensable
ClinVar	chr7:g.117611622_117611628del	CFTR	117611622	117611628	chr7	20	117611581	117611808	Indeterminate - Possibly Dispensable
ClinVar	chr7:g.117611624_117611625dup	CFTR	117611624	117611625	chr7	20	117611581	117611808	Indeterminate - Possibly Dispensable
ClinVar	chr7:g.117611629G>A	CFTR	117611629	117611629	chr7	20	117611581	117611808	Indeterminate - Possibly Dispensable
ClinVar	chr7:g.117611630G>A	CFTR	117611630	117611630	chr7	20	117611581	117611808	Indeterminate - Possibly Dispensable
ClinVar	chr7:g.117611632_117611633insCTTTTAAGCTTAAAAGG	CFTR	117611632	117611633	chr7	20	117611581	117611808	Indeterminate - Possibly Dispensable
ClinVar	chr7:g.117611635T>C	CFTR	117611635	117611635	chr7	20	117611581	117611808	Indeterminate - Possibly Dispensable
ClinVar	chr7:g.117611637C>T	CFTR	117611637	117611637	chr7	20	117611581	117611808	Indeterminate - Possibly Dispensable
ClinVar	chr7:g.117611638G>A	CFTR	117611638	117611638	chr7	20	117611581	117611808	Indeterminate - Possibly Dispensable
ClinVar	chr7:g.117611640G>C	CFTR	117611640	117611640	chr7	20	117611581	117611808	Indeterminate - Possibly Dispensable
ClinVar	chr7:g.117611646G>C	CFTR	117611646	117611646	chr7	20	117611581	117611808	Indeterminate - Possibly Dispensable
ClinVar	chr7:g.117611650G>C	CFTR	117611650	117611650	chr7	20	117611581	117611808	Indeterminate - Possibly Dispensable
ClinVar	chr7:g.117611652C>T	CFTR	117611652	117611652	chr7	20	117611581	117611808	Indeterminate - Possibly Dispensable
ClinVar	chr7:g.117611653A>C	CFTR	117611653	117611653	chr7	20	117611581	117611808	Indeterminate - Possibly Dispensable
ClinVar	chr7:g.117611656_117611657dup	CFTR	117611656	117611657	chr7	20	117611581	117611808	Indeterminate - Possibly Dispensable
ClinVar	chr7:g.117611659A>G	CFTR	117611659	117611659	chr7	20	117611581	117611808	Indeterminate - Possibly Dispensable
ClinVar	chr7:g.117611664G>T	CFTR	117611664	117611664	chr7	20	117611581	117611808	Indeterminate - Possibly Dispensable
ClinVar	chr7:g.117611671T>C	CFTR	117611671	117611671	chr7	20	117611581	117611808	Indeterminate - Possibly Dispensable
ClinVar	chr7:g.117611674T>C	CFTR	117611674	117611674	chr7	20	117611581	117611808	Indeterminate - Possibly Dispensable
ClinVar	chr7:g.117611695_117611695del	CFTR	117611695	117611695	chr7	20	117611581	117611808	Indeterminate - Possibly Dispensable
ClinVar	chr7:g.117611700G>C	CFTR	117611700	117611700	chr7	20	117611581	117611808	Indeterminate - Possibly Dispensable
ClinVar	chr7:g.117611702_117611703dup	CFTR	117611702	117611703	chr7	20	117611581	117611808	Indeterminate - Possibly Dispensable
ClinVar	chr7:g.117611705_117611705del	CFTR	117611705	117611705	chr7	20	117611581	117611808	Indeterminate - Possibly Dispensable
ClinVar	chr7:g.117611707G>A	CFTR	117611707	117611707	chr7	20	117611581	117611808	Indeterminate - Possibly Dispensable
ClinVar	chr7:g.117611717C>G	CFTR	117611717	117611717	chr7	20	117611581	117611808	Indeterminate - Possibly Dispensable
ClinVar	chr7:g.117611717C>A	CFTR	117611717	117611717	chr7	20	117611581	117611808	Indeterminate - Possibly Dispensable
ClinVar	chr7:g.117611717C>R	CFTR	117611717	117611717	chr7	20	117611581	117611808	Indeterminate - Possibly Dispensable
ClinVar	chr7:g.117611719T>C	CFTR	117611719	117611719	chr7	20	117611581	117611808	Indeterminate - Possibly Dispensable
ClinVar	chr7:g.117611722C>G	CFTR	117611722	117611722	chr7	20	117611581	117611808	Indeterminate - Possibly Dispensable
ClinVar	chr7:g.117611728_117611728del	CFTR	117611728	117611728	chr7	20	117611581	117611808	Indeterminate - Possibly Dispensable
ClinVar	chr7:g.117611733T>C	CFTR	117611733	117611733	chr7	20	117611581	117611808	Indeterminate - Possibly Dispensable
ClinVar	chr7:g.117611734G>A	CFTR	117611734	117611734	chr7	20	117611581	117611808	Indeterminate - Possibly Dispensable
ClinVar	chr7:g.117611734G>C	CFTR	117611734	117611734	chr7	20	117611581	117611808	Indeterminate - Possibly Dispensable
ClinVar	chr7:g.117611735G>C	CFTR	117611735	117611735	chr7	20	117611581	117611808	Indeterminate - Possibly Dispensable
ClinVar	chr7:g.117611735G>A	CFTR	117611735	117611735	chr7	20	117611581	117611808	Indeterminate - Possibly Dispensable
ClinVar	chr7:g.117611735G>T	CFTR	117611735	117611735	chr7	20	117611581	117611808	Indeterminate - Possibly Dispensable
ClinVar	chr7:g.117611740_117611740del	CFTR	117611740	117611740	chr7	20	117611581	117611808	Indeterminate - Possibly Dispensable
ClinVar	chr7:g.117611743T>A	CFTR	117611743	117611743	chr7	20	117611581	117611808	Indeterminate - Possibly Dispensable
ClinVar	chr7:g.117611743T>G	CFTR	117611743	117611743	chr7	20	117611581	117611808	Indeterminate - Possibly Dispensable
ClinVar	chr7:g.117611744_117611745delinsAG	CFTR	117611744	117611745	chr7	20	117611581	117611808	Indeterminate - Possibly Dispensable
ClinVar	chr7:g.117611745A>T	CFTR	117611745	117611745	chr7	20	117611581	117611808	Indeterminate - Possibly Dispensable
ClinVar	chr7:g.117611751G>T	CFTR	117611751	117611751	chr7	20	117611581	117611808	Indeterminate - Possibly Dispensable
ClinVar	chr7:g.117611751G>A	CFTR	117611751	117611751	chr7	20	117611581	117611808	Indeterminate - Possibly Dispensable
ClinVar	chr7:g.117611752A>T	CFTR	117611752	117611752	chr7	20	117611581	117611808	Indeterminate - Possibly Dispensable
ClinVar	chr7:g.117611763_117611763del	CFTR	117611763	117611763	chr7	20	117611581	117611808	Indeterminate - Possibly Dispensable
ClinVar	chr7:g.117611765_117611765del	CFTR	117611765	117611765	chr7	20	117611581	117611808	Indeterminate - Possibly Dispensable
ClinVar	chr7:g.117611771_117611771del	CFTR	117611771	117611771	chr7	20	117611581	117611808	Indeterminate - Possibly Dispensable
ClinVar	chr7:g.117611791_117611792del	CFTR	117611791	117611792	chr7	20	117611581	117611808	Indeterminate - Possibly Dispensable
ClinVar	chr7:g.117611794C>T	CFTR	117611794	117611794	chr7	20	117611581	117611808	Indeterminate - Possibly Dispensable
ClinVar	chr7:g.117611808G>C	CFTR	117611808	117611808	chr7	20	117611581	117611808	Indeterminate - Possibly Dispensable
ClinVar	chr7:g.117627525C>T	CFTR	117627525	117627525	chr7	22	117627522	117627770	Indeterminate - Possibly Dispensable
ClinVar	chr7:g.117627528T>C	CFTR	117627528	117627528	chr7	22	117627522	117627770	Indeterminate - Possibly Dispensable
ClinVar	chr7:g.117627529C>T	CFTR	117627529	117627529	chr7	22	117627522	117627770	Indeterminate - Possibly Dispensable
ClinVar	chr7:g.117627531_117627534del	CFTR	117627531	117627534	chr7	22	117627522	117627770	Indeterminate - Possibly Dispensable
ClinVar	chr7:g.117627537C>T	CFTR	117627537	117627537	chr7	22	117627522	117627770	Indeterminate - Possibly Dispensable
ClinVar	chr7:g.117627538_117627539del	CFTR	117627538	117627539	chr7	22	117627522	117627770	Indeterminate - Possibly Dispensable
ClinVar	chr7:g.117627542_117627543dup	CFTR	117627542	117627543	chr7	22	117627522	117627770	Indeterminate - Possibly Dispensable
ClinVar	chr7:g.117627543_117627543del	CFTR	117627543	117627543	chr7	22	117627522	117627770	Indeterminate - Possibly Dispensable
ClinVar	chr7:g.117627546A>T	CFTR	117627546	117627546	chr7	22	117627522	117627770	Indeterminate - Possibly Dispensable
ClinVar	chr7:g.117627580_117627580del	CFTR	117627580	117627580	chr7	22	117627522	117627770	Indeterminate - Possibly Dispensable
ClinVar	chr7:g.117627582A>T	CFTR	117627582	117627582	chr7	22	117627522	117627770	Indeterminate - Possibly Dispensable
ClinVar	chr7:g.117627584_117627585dup	CFTR	117627584	117627585	chr7	22	117627522	117627770	Indeterminate - Possibly Dispensable
ClinVar	chr7:g.117627586_117627589del	CFTR	117627586	117627589	chr7	22	117627522	117627770	Indeterminate - Possibly Dispensable
ClinVar	chr7:g.117627591_117627591del	CFTR	117627591	117627591	chr7	22	117627522	117627770	Indeterminate - Possibly Dispensable
ClinVar	chr7:g.117627592_117627607del	CFTR	117627592	117627607	chr7	22	117627522	117627770	Indeterminate - Possibly Dispensable
ClinVar	chr7:g.117627599C>A	CFTR	117627599	117627599	chr7	22	117627522	117627770	Indeterminate - Possibly Dispensable
ClinVar	chr7:g.117627600A>T	CFTR	117627600	117627600	chr7	22	117627522	117627770	Indeterminate - Possibly Dispensable
ClinVar	chr7:g.117627605_117627605del	CFTR	117627605	117627605	chr7	22	117627522	117627770	Indeterminate - Possibly Dispensable
ClinVar	chr7:g.117627623_117627624dup	CFTR	117627623	117627624	chr7	22	117627522	117627770	Indeterminate - Possibly Dispensable
ClinVar	chr7:g.117627640C>G	CFTR	117627640	117627640	chr7	22	117627522	117627770	Indeterminate - Possibly Dispensable
ClinVar	chr7:g.117627651_117627651del	CFTR	117627651	117627651	chr7	22	117627522	117627770	Indeterminate - Possibly Dispensable
ClinVar	chr7:g.117627651_117627652delinsG	CFTR	117627651	117627652	chr7	22	117627522	117627770	Indeterminate - Possibly Dispensable
ClinVar	chr7:g.117627652_117627653delinsG	CFTR	117627652	117627653	chr7	22	117627522	117627770	Indeterminate - Possibly Dispensable
ClinVar	chr7:g.117627658_117627658del	CFTR	117627658	117627658	chr7	22	117627522	117627770	Indeterminate - Possibly Dispensable
ClinVar	chr7:g.117627663_117627663del	CFTR	117627663	117627663	chr7	22	117627522	117627770	Indeterminate - Possibly Dispensable
ClinVar	chr7:g.117627664G>A	CFTR	117627664	117627664	chr7	22	117627522	117627770	Indeterminate - Possibly Dispensable
ClinVar	chr7:g.117627665G>A	CFTR	117627665	117627665	chr7	22	117627522	117627770	Indeterminate - Possibly Dispensable
ClinVar	chr7:g.117627666_117627666del	CFTR	117627666	117627666	chr7	22	117627522	117627770	Indeterminate - Possibly Dispensable
ClinVar	chr7:g.117627670C>A	CFTR	117627670	117627670	chr7	22	117627522	117627770	Indeterminate - Possibly Dispensable
ClinVar	chr7:g.117627670C>G	CFTR	117627670	117627670	chr7	22	117627522	117627770	Indeterminate - Possibly Dispensable
ClinVar	chr7:g.117627671_117627672del	CFTR	117627671	117627672	chr7	22	117627522	117627770	Indeterminate - Possibly Dispensable
ClinVar	chr7:g.117627671_117627672dup	CFTR	117627671	117627672	chr7	22	117627522	117627770	Indeterminate - Possibly Dispensable
ClinVar	chr7:g.117627682_117627683dup	CFTR	117627682	117627683	chr7	22	117627522	117627770	Indeterminate - Possibly Dispensable
ClinVar	chr7:g.117627685_117627688delinsTCTCACAG	CFTR	117627685	117627688	chr7	22	117627522	117627770	Indeterminate - Possibly Dispensable
ClinVar	chr7:g.117627689_117627690dup	CFTR	117627689	117627690	chr7	22	117627522	117627770	Indeterminate - Possibly Dispensable
ClinVar	chr7:g.117627712_117627712del	CFTR	117627712	117627712	chr7	22	117627522	117627770	Indeterminate - Possibly Dispensable
ClinVar	chr7:g.117627713_117627714del	CFTR	117627713	117627714	chr7	22	117627522	117627770	Indeterminate - Possibly Dispensable
ClinVar	chr7:g.117627742_117627742del	CFTR	117627742	117627742	chr7	22	117627522	117627770	Indeterminate - Possibly Dispensable
ClinVar	chr7:g.117627753A>G	CFTR	117627753	117627753	chr7	22	117627522	117627770	Indeterminate - Possibly Dispensable
ClinVar	chr7:g.117627759_117627759del	CFTR	117627759	117627759	chr7	22	117627522	117627770	Indeterminate - Possibly Dispensable
ClinVar	chr7:g.117627770G>A	CFTR	117627770	117627770	chr7	22	117627522	117627770	Indeterminate - Possibly Dispensable
ClinVar	chr7:g.117627770G>C	CFTR	117627770	117627770	chr7	22	117627522	117627770	Indeterminate - Possibly Dispensable
ClinVar	chr7:g.117642430_117642442del	CFTR	117642430	117642442	chr7	23	117642438	117642593	Indeterminate - Possibly Dispensable
ClinVar	chr7:g.117642439T>G	CFTR	117642439	117642439	chr7	23	117642438	117642593	Indeterminate - Possibly Dispensable
ClinVar	chr7:g.117642445_117642445del	CFTR	117642445	117642445	chr7	23	117642438	117642593	Indeterminate - Possibly Dispensable
ClinVar	chr7:g.117642450G>A	CFTR	117642450	117642450	chr7	23	117642438	117642593	Indeterminate - Possibly Dispensable
ClinVar	chr7:g.117642451G>T	CFTR	117642451	117642451	chr7	23	117642438	117642593	Indeterminate - Possibly Dispensable
ClinVar	chr7:g.117642455_117642455del	CFTR	117642455	117642455	chr7	23	117642438	117642593	Indeterminate - Possibly Dispensable
ClinVar	chr7:g.117642459G>C	CFTR	117642459	117642459	chr7	23	117642438	117642593	Indeterminate - Possibly Dispensable
ClinVar	chr7:g.117642459G>A	CFTR	117642459	117642459	chr7	23	117642438	117642593	Indeterminate - Possibly Dispensable
ClinVar	chr7:g.117642459G>T	CFTR	117642459	117642459	chr7	23	117642438	117642593	Indeterminate - Possibly Dispensable
ClinVar	chr7:g.117642464_117642464del	CFTR	117642464	117642464	chr7	23	117642438	117642593	Indeterminate - Possibly Dispensable
ClinVar	chr7:g.117642465G>A	CFTR	117642465	117642465	chr7	23	117642438	117642593	Indeterminate - Possibly Dispensable
ClinVar	chr7:g.117642465_117642465del	CFTR	117642465	117642465	chr7	23	117642438	117642593	Indeterminate - Possibly Dispensable
ClinVar	chr7:g.117642481T>G	CFTR	117642481	117642481	chr7	23	117642438	117642593	Indeterminate - Possibly Dispensable
ClinVar	chr7:g.117642484C>A	CFTR	117642484	117642484	chr7	23	117642438	117642593	Indeterminate - Possibly Dispensable
ClinVar	chr7:g.117642486_117642487dup	CFTR	117642486	117642487	chr7	23	117642438	117642593	Indeterminate - Possibly Dispensable
ClinVar	chr7:g.117642487_117642488dup	CFTR	117642487	117642488	chr7	23	117642438	117642593	Indeterminate - Possibly Dispensable
ClinVar	chr7:g.117642502_117642502del	CFTR	117642502	117642502	chr7	23	117642438	117642593	Indeterminate - Possibly Dispensable
ClinVar	chr7:g.117642511_117642511del	CFTR	117642511	117642511	chr7	23	117642438	117642593	Indeterminate - Possibly Dispensable
ClinVar	chr7:g.117642515_117642515del	CFTR	117642515	117642515	chr7	23	117642438	117642593	Indeterminate - Possibly Dispensable
ClinVar	chr7:g.117642526T>A	CFTR	117642526	117642526	chr7	23	117642438	117642593	Indeterminate - Possibly Dispensable
ClinVar	chr7:g.117642528_117642528del	CFTR	117642528	117642528	chr7	23	117642438	117642593	Indeterminate - Possibly Dispensable
ClinVar	chr7:g.117642542G>A	CFTR	117642542	117642542	chr7	23	117642438	117642593	Indeterminate - Possibly Dispensable
ClinVar	chr7:g.117642547C>G	CFTR	117642547	117642547	chr7	23	117642438	117642593	Indeterminate - Possibly Dispensable
ClinVar	chr7:g.117642548_117642548del	CFTR	117642548	117642548	chr7	23	117642438	117642593	Indeterminate - Possibly Dispensable
ClinVar	chr7:g.117642558C>T	CFTR	117642558	117642558	chr7	23	117642438	117642593	Indeterminate - Possibly Dispensable
ClinVar	chr7:g.117642561C>T	CFTR	117642561	117642561	chr7	23	117642438	117642593	Indeterminate - Possibly Dispensable
ClinVar	chr7:g.117642564T>C	CFTR	117642564	117642564	chr7	23	117642438	117642593	Indeterminate - Possibly Dispensable
ClinVar	chr7:g.117642564T>G	CFTR	117642564	117642564	chr7	23	117642438	117642593	Indeterminate - Possibly Dispensable
ClinVar	chr7:g.117642566G>A	CFTR	117642566	117642566	chr7	23	117642438	117642593	Indeterminate - Possibly Dispensable
ClinVar	chr7:g.117642568G>T	CFTR	117642568	117642568	chr7	23	117642438	117642593	Indeterminate - Possibly Dispensable
ClinVar	chr7:g.117642569G>C	CFTR	117642569	117642569	chr7	23	117642438	117642593	Indeterminate - Possibly Dispensable
ClinVar	chr7:g.117642569_117642570dup	CFTR	117642569	117642570	chr7	23	117642438	117642593	Indeterminate - Possibly Dispensable
ClinVar	chr7:g.117642591C>T	CFTR	117642591	117642591	chr7	23	117642438	117642593	Indeterminate - Possibly Dispensable
ClinVar	chr7:g.117652851_117652851del	CFTR	117652851	117652851	chr7	24	117652842	117652931	Indeterminate - Possibly Dispensable
ClinVar	chr7:g.117652851_117652852dup	CFTR	117652851	117652852	chr7	24	117652842	117652931	Indeterminate - Possibly Dispensable
ClinVar	chr7:g.117652851_117652852insAG	CFTR	117652851	117652852	chr7	24	117652842	117652931	Indeterminate - Possibly Dispensable
ClinVar	chr7:g.117652858_117652859dup	CFTR	117652858	117652859	chr7	24	117652842	117652931	Indeterminate - Possibly Dispensable
ClinVar	chr7:g.117652862_117652862del	CFTR	117652862	117652862	chr7	24	117652842	117652931	Indeterminate - Possibly Dispensable
ClinVar	chr7:g.117652865_117652866dup	CFTR	117652865	117652866	chr7	24	117652842	117652931	Indeterminate - Possibly Dispensable
ClinVar	chr7:g.117652870_117652871dup	CFTR	117652870	117652871	chr7	24	117652842	117652931	Indeterminate - Possibly Dispensable
ClinVar	chr7:g.117652871_117652871del	CFTR	117652871	117652871	chr7	24	117652842	117652931	Indeterminate - Possibly Dispensable
ClinVar	chr7:g.117652875A>C	CFTR	117652875	117652875	chr7	24	117652842	117652931	Indeterminate - Possibly Dispensable
ClinVar	chr7:g.117652875A>T	CFTR	117652875	117652875	chr7	24	117652842	117652931	Indeterminate - Possibly Dispensable
ClinVar	chr7:g.117652877C>G	CFTR	117652877	117652877	chr7	24	117652842	117652931	Indeterminate - Possibly Dispensable
ClinVar	chr7:g.117652877C>A	CFTR	117652877	117652877	chr7	24	117652842	117652931	Indeterminate - Possibly Dispensable
ClinVar	chr7:g.117652890G>T	CFTR	117652890	117652890	chr7	24	117652842	117652931	Indeterminate - Possibly Dispensable
ClinVar	chr7:g.117652893C>T	CFTR	117652893	117652893	chr7	24	117652842	117652931	Indeterminate - Possibly Dispensable
ClinVar	chr7:g.117652897G>A	CFTR	117652897	117652897	chr7	24	117652842	117652931	Indeterminate - Possibly Dispensable
ClinVar	chr7:g.117652900_117652901delinsAATATG	CFTR	117652900	117652901	chr7	24	117652842	117652931	Indeterminate - Possibly Dispensable
ClinVar	chr7:g.117652904_117652904del	CFTR	117652904	117652904	chr7	24	117652842	117652931	Indeterminate - Possibly Dispensable
ClinVar	chr7:g.117652905C>T	CFTR	117652905	117652905	chr7	24	117652842	117652931	Indeterminate - Possibly Dispensable
ClinVar	chr7:g.117652908G>T	CFTR	117652908	117652908	chr7	24	117652842	117652931	Indeterminate - Possibly Dispensable
ClinVar	chr7:g.117652912_117652913dup	CFTR	117652912	117652913	chr7	24	117652842	117652931	Indeterminate - Possibly Dispensable
ClinVar	chr7:g.117652915G>A	CFTR	117652915	117652915	chr7	24	117652842	117652931	Indeterminate - Possibly Dispensable
ClinVar	chr7:g.117652925_117652926insAAGGG	CFTR	117652925	117652926	chr7	24	117652842	117652931	Indeterminate - Possibly Dispensable
ClinVar	chr7:g.117652931_117652931del	CFTR	117652931	117652931	chr7	24	117652842	117652931	Indeterminate - Possibly Dispensable
ClinVar	chr7:g.120815744A>C	TSPAN12	120815744	120815744	chr7	5	120815729	120815803	Indeterminate - Possibly Dispensable
ClinVar	chr7:g.120815787A>T	TSPAN12	120815787	120815787	chr7	5	120815729	120815803	Indeterminate - Possibly Dispensable
ClinVar	chr7:g.120815787_120815788dup	TSPAN12	120815787	120815788	chr7	5	120815729	120815803	Indeterminate - Possibly Dispensable
ClinVar	chr7:g.120815794_120815794del	TSPAN12	120815794	120815794	chr7	5	120815729	120815803	Indeterminate - Possibly Dispensable
ClinVar	chr7:g.122077917A>T	AASS	122077917	122077917	chr7	23	122077838	122078014	Indeterminate - Possibly Dispensable
ClinVar	chr7:g.122081500C>T	AASS	122081500	122081500	chr7	20	122081500	122081595	Indeterminate - Possibly Dispensable
ClinVar	chr7:g.122081583_122081584dup	AASS	122081583	122081584	chr7	20	122081500	122081595	Indeterminate - Possibly Dispensable
ClinVar	chr7:g.122086096A>C	AASS	122086096	122086096	chr7	19	122086012	122086179	Indeterminate - Possibly Dispensable
ClinVar	chr7:g.122091794G>C	AASS	122091794	122091794	chr7	18	122091703	122091843	Indeterminate - Possibly Dispensable
ClinVar	chr7:g.122303281G>A	FEZF1	122303281	122303281	chr7	2	122303177	122303311	Indeterminate - Possibly Dispensable
ClinVar	chr7:g.128405864T>C	IMPDH1	128405864	128405864	chr7	4	128405767	128405865	Indeterminate - Possibly Dispensable
ClinVar	chr7:g.128838001_128838002dup	FLNC	128838001	128838002	chr7	6	128837987	128838064	Indeterminate - Possibly Dispensable
ClinVar	chr7:g.128838044A>T	FLNC	128838044	128838044	chr7	6	128837987	128838064	Indeterminate - Possibly Dispensable
ClinVar	chr7:g.128838651_128838651del	FLNC	128838651	128838651	chr7	8	128838603	128838803	Indeterminate - Possibly Dispensable
ClinVar	chr7:g.128838666_128838666del	FLNC	128838666	128838666	chr7	8	128838603	128838803	Indeterminate - Possibly Dispensable
ClinVar	chr7:g.128838697_128838698dup	FLNC	128838697	128838698	chr7	8	128838603	128838803	Indeterminate - Possibly Dispensable
ClinVar	chr7:g.128838703_128838716del	FLNC	128838703	128838716	chr7	8	128838603	128838803	Indeterminate - Possibly Dispensable
ClinVar	chr7:g.128838735_128838742del	FLNC	128838735	128838742	chr7	8	128838603	128838803	Indeterminate - Possibly Dispensable
ClinVar	chr7:g.128838745_128838745del	FLNC	128838745	128838745	chr7	8	128838603	128838803	Indeterminate - Possibly Dispensable
ClinVar	chr7:g.128838762_128838762del	FLNC	128838762	128838762	chr7	8	128838603	128838803	Indeterminate - Possibly Dispensable
ClinVar	chr7:g.128838771_128838771del	FLNC	128838771	128838771	chr7	8	128838603	128838803	Indeterminate - Possibly Dispensable
ClinVar	chr7:g.128838781_128838782dup	FLNC	128838781	128838782	chr7	8	128838603	128838803	Indeterminate - Possibly Dispensable
ClinVar	chr7:g.128838787_128838787del	FLNC	128838787	128838787	chr7	8	128838603	128838803	Indeterminate - Possibly Dispensable
ClinVar	chr7:g.128840055C>T	FLNC	128840055	128840055	chr7	9	128840023	128840160	Indeterminate - Possibly Dispensable
ClinVar	chr7:g.128840064C>T	FLNC	128840064	128840064	chr7	9	128840023	128840160	Indeterminate - Possibly Dispensable
ClinVar	chr7:g.128840072_128840072del	FLNC	128840072	128840072	chr7	9	128840023	128840160	Indeterminate - Possibly Dispensable
ClinVar	chr7:g.128840077_128840083del	FLNC	128840077	128840083	chr7	9	128840023	128840160	Indeterminate - Possibly Dispensable
ClinVar	chr7:g.128840108_128840108del	FLNC	128840108	128840108	chr7	9	128840023	128840160	Indeterminate - Possibly Dispensable
ClinVar	chr7:g.128840113_128840113del	FLNC	128840113	128840113	chr7	9	128840023	128840160	Indeterminate - Possibly Dispensable
ClinVar	chr7:g.128840113_128840114dup	FLNC	128840113	128840114	chr7	9	128840023	128840160	Indeterminate - Possibly Dispensable
ClinVar	chr7:g.128840117_128840129del	FLNC	128840117	128840129	chr7	9	128840023	128840160	Indeterminate - Possibly Dispensable
ClinVar	chr7:g.128840127_128840133del	FLNC	128840127	128840133	chr7	9	128840023	128840160	Indeterminate - Possibly Dispensable
ClinVar	chr7:g.128840129_128840130dup	FLNC	128840129	128840130	chr7	9	128840023	128840160	Indeterminate - Possibly Dispensable
ClinVar	chr7:g.128840146_128840147dup	FLNC	128840146	128840147	chr7	9	128840023	128840160	Indeterminate - Possibly Dispensable
ClinVar	chr7:g.128840153_128840153del	FLNC	128840153	128840153	chr7	9	128840023	128840160	Indeterminate - Possibly Dispensable
ClinVar	chr7:g.128841478_128841479del	FLNC	128841478	128841479	chr7	13	128841454	128841567	Indeterminate - Possibly Dispensable
ClinVar	chr7:g.128841494_128841495del	FLNC	128841494	128841495	chr7	13	128841454	128841567	Indeterminate - Possibly Dispensable
ClinVar	chr7:g.128841510_128841514del	FLNC	128841510	128841514	chr7	13	128841454	128841567	Indeterminate - Possibly Dispensable
ClinVar	chr7:g.128841511G>T	FLNC	128841511	128841511	chr7	13	128841454	128841567	Indeterminate - Possibly Dispensable
ClinVar	chr7:g.128841530_128841530del	FLNC	128841530	128841530	chr7	13	128841454	128841567	Indeterminate - Possibly Dispensable
ClinVar	chr7:g.128841553_128841565delinsT	FLNC	128841553	128841565	chr7	13	128841454	128841567	Indeterminate - Possibly Dispensable
ClinVar	chr7:g.128841559_128841560del	FLNC	128841559	128841560	chr7	13	128841454	128841567	Indeterminate - Possibly Dispensable
ClinVar	chr7:g.128841565C>T	FLNC	128841565	128841565	chr7	13	128841454	128841567	Indeterminate - Possibly Dispensable
ClinVar	chr7:g.128842243_128842243del	FLNC	128842243	128842243	chr7	14	128842231	128842374	Indeterminate - Possibly Dispensable
ClinVar	chr7:g.128842252_128842253dup	FLNC	128842252	128842253	chr7	14	128842231	128842374	Indeterminate - Possibly Dispensable
ClinVar	chr7:g.128842266_128842266del	FLNC	128842266	128842266	chr7	14	128842231	128842374	Indeterminate - Possibly Dispensable
ClinVar	chr7:g.128842270_128842270del	FLNC	128842270	128842270	chr7	14	128842231	128842374	Indeterminate - Possibly Dispensable
ClinVar	chr7:g.128842281_128842281del	FLNC	128842281	128842281	chr7	14	128842231	128842374	Indeterminate - Possibly Dispensable
ClinVar	chr7:g.128842299_128842301del	FLNC	128842299	128842301	chr7	14	128842231	128842374	Indeterminate - Possibly Dispensable
ClinVar	chr7:g.128842316_128842316del	FLNC	128842316	128842316	chr7	14	128842231	128842374	Indeterminate - Possibly Dispensable
ClinVar	chr7:g.128842337_128842337del	FLNC	128842337	128842337	chr7	14	128842231	128842374	Indeterminate - Possibly Dispensable
ClinVar	chr7:g.128842340_128842340del	FLNC	128842340	128842340	chr7	14	128842231	128842374	Indeterminate - Possibly Dispensable
ClinVar	chr7:g.128846034_128846035dup	FLNC	128846034	128846035	chr7	22	128845990	128846163	Indeterminate - Possibly Dispensable
ClinVar	chr7:g.128846052_128846052del	FLNC	128846052	128846052	chr7	22	128845990	128846163	Indeterminate - Possibly Dispensable
ClinVar	chr7:g.128846054_128846054del	FLNC	128846054	128846054	chr7	22	128845990	128846163	Indeterminate - Possibly Dispensable
ClinVar	chr7:g.128846056_128846063del	FLNC	128846056	128846063	chr7	22	128845990	128846163	Indeterminate - Possibly Dispensable
ClinVar	chr7:g.128846058_128846059dup	FLNC	128846058	128846059	chr7	22	128845990	128846163	Indeterminate - Possibly Dispensable
ClinVar	chr7:g.128846059_128846062del	FLNC	128846059	128846062	chr7	22	128845990	128846163	Indeterminate - Possibly Dispensable
ClinVar	chr7:g.128846106_128846107dup	FLNC	128846106	128846107	chr7	22	128845990	128846163	Indeterminate - Possibly Dispensable
ClinVar	chr7:g.128846108T>A	FLNC	128846108	128846108	chr7	22	128845990	128846163	Indeterminate - Possibly Dispensable
ClinVar	chr7:g.128846131_128846135del	FLNC	128846131	128846135	chr7	22	128845990	128846163	Indeterminate - Possibly Dispensable
ClinVar	chr7:g.128846137_128846138dup	FLNC	128846137	128846138	chr7	22	128845990	128846163	Indeterminate - Possibly Dispensable
ClinVar	chr7:g.128846142C>T	FLNC	128846142	128846142	chr7	22	128845990	128846163	Indeterminate - Possibly Dispensable
ClinVar	chr7:g.128846143_128846143del	FLNC	128846143	128846143	chr7	22	128845990	128846163	Indeterminate - Possibly Dispensable
ClinVar	chr7:g.128846156C>G	FLNC	128846156	128846156	chr7	22	128845990	128846163	Indeterminate - Possibly Dispensable
ClinVar	chr7:g.128847728_128847728del	FLNC	128847728	128847728	chr7	25	128847697	128847864	Indeterminate - Possibly Dispensable
ClinVar	chr7:g.128847739_128847742del	FLNC	128847739	128847742	chr7	25	128847697	128847864	Indeterminate - Possibly Dispensable
ClinVar	chr7:g.128847754C>G	FLNC	128847754	128847754	chr7	25	128847697	128847864	Indeterminate - Possibly Dispensable
ClinVar	chr7:g.128847767_128847767del	FLNC	128847767	128847767	chr7	25	128847697	128847864	Indeterminate - Possibly Dispensable
ClinVar	chr7:g.128847767_128847768dup	FLNC	128847767	128847768	chr7	25	128847697	128847864	Indeterminate - Possibly Dispensable
ClinVar	chr7:g.128847840C>T	FLNC	128847840	128847840	chr7	25	128847697	128847864	Indeterminate - Possibly Dispensable
ClinVar	chr7:g.128849198_128849198del	FLNC	128849198	128849198	chr7	29	128849181	128849204	Indeterminate - Possibly Dispensable
ClinVar	chr7:g.128850021C>T	FLNC	128850021	128850021	chr7	31	128849976	128850074	Indeterminate - Possibly Dispensable
ClinVar	chr7:g.128850048_128850055del	FLNC	128850048	128850055	chr7	31	128849976	128850074	Indeterminate - Possibly Dispensable
ClinVar	chr7:g.128850061_128850061del	FLNC	128850061	128850061	chr7	31	128849976	128850074	Indeterminate - Possibly Dispensable
ClinVar	chr7:g.128850826_128850827dup	FLNC	128850826	128850827	chr7	33	128850803	128850943	Indeterminate - Possibly Dispensable
ClinVar	chr7:g.128850870_128850883del	FLNC	128850870	128850883	chr7	33	128850803	128850943	Indeterminate - Possibly Dispensable
ClinVar	chr7:g.128850924T>A	FLNC	128850924	128850924	chr7	33	128850803	128850943	Indeterminate - Possibly Dispensable
ClinVar	chr7:g.128850924T>G	FLNC	128850924	128850924	chr7	33	128850803	128850943	Indeterminate - Possibly Dispensable
ClinVar	chr7:g.128851243C>T	FLNC	128851243	128851243	chr7	34	128851232	128851360	Indeterminate - Possibly Dispensable
ClinVar	chr7:g.128851249_128851249del	FLNC	128851249	128851249	chr7	34	128851232	128851360	Indeterminate - Possibly Dispensable
ClinVar	chr7:g.128851251T>G	FLNC	128851251	128851251	chr7	34	128851232	128851360	Indeterminate - Possibly Dispensable
ClinVar	chr7:g.128851258_128851267del	FLNC	128851258	128851267	chr7	34	128851232	128851360	Indeterminate - Possibly Dispensable
ClinVar	chr7:g.128851287T>G	FLNC	128851287	128851287	chr7	34	128851232	128851360	Indeterminate - Possibly Dispensable
ClinVar	chr7:g.128851300_128851322del	FLNC	128851300	128851322	chr7	34	128851232	128851360	Indeterminate - Possibly Dispensable
ClinVar	chr7:g.128851311_128851311del	FLNC	128851311	128851311	chr7	34	128851232	128851360	Indeterminate - Possibly Dispensable
ClinVar	chr7:g.128851345A>T	FLNC	128851345	128851345	chr7	34	128851232	128851360	Indeterminate - Possibly Dispensable
ClinVar	chr7:g.128851357_128851357del	FLNC	128851357	128851357	chr7	34	128851232	128851360	Indeterminate - Possibly Dispensable
ClinVar	chr7:g.128851458_128851461del	FLNC	128851458	128851461	chr7	35	128851455	128851628	Indeterminate - Possibly Dispensable
ClinVar	chr7:g.128851461_128851462dup	FLNC	128851461	128851462	chr7	35	128851455	128851628	Indeterminate - Possibly Dispensable
ClinVar	chr7:g.128851464C>A	FLNC	128851464	128851464	chr7	35	128851455	128851628	Indeterminate - Possibly Dispensable
ClinVar	chr7:g.128851469G>C	FLNC	128851469	128851469	chr7	35	128851455	128851628	Indeterminate - Possibly Dispensable
ClinVar	chr7:g.128851477_128851477del	FLNC	128851477	128851477	chr7	35	128851455	128851628	Indeterminate - Possibly Dispensable
ClinVar	chr7:g.128851482_128851483dup	FLNC	128851482	128851483	chr7	35	128851455	128851628	Indeterminate - Possibly Dispensable
ClinVar	chr7:g.128851489_128851489del	FLNC	128851489	128851489	chr7	35	128851455	128851628	Indeterminate - Possibly Dispensable
ClinVar	chr7:g.128851518_128851519dup	FLNC	128851518	128851519	chr7	35	128851455	128851628	Indeterminate - Possibly Dispensable
ClinVar	chr7:g.128851520_128851520del	FLNC	128851520	128851520	chr7	35	128851455	128851628	Indeterminate - Possibly Dispensable
ClinVar	chr7:g.128851540_128851540del	FLNC	128851540	128851540	chr7	35	128851455	128851628	Indeterminate - Possibly Dispensable
ClinVar	chr7:g.128851549_128851549del	FLNC	128851549	128851549	chr7	35	128851455	128851628	Indeterminate - Possibly Dispensable
ClinVar	chr7:g.128851564C>G	FLNC	128851564	128851564	chr7	35	128851455	128851628	Indeterminate - Possibly Dispensable
ClinVar	chr7:g.128851574_128851575del	FLNC	128851574	128851575	chr7	35	128851455	128851628	Indeterminate - Possibly Dispensable
ClinVar	chr7:g.128851606C>G	FLNC	128851606	128851606	chr7	35	128851455	128851628	Indeterminate - Possibly Dispensable
ClinVar	chr7:g.128851606C>A	FLNC	128851606	128851606	chr7	35	128851455	128851628	Indeterminate - Possibly Dispensable
ClinVar	chr7:g.128852592_128852593dup	FLNC	128852592	128852593	chr7	36	128852591	128852752	Indeterminate - Possibly Dispensable
ClinVar	chr7:g.128852614C>T	FLNC	128852614	128852614	chr7	36	128852591	128852752	Indeterminate - Possibly Dispensable
ClinVar	chr7:g.128852636_128852637dup	FLNC	128852636	128852637	chr7	36	128852591	128852752	Indeterminate - Possibly Dispensable
ClinVar	chr7:g.128852651_128852652dup	FLNC	128852651	128852652	chr7	36	128852591	128852752	Indeterminate - Possibly Dispensable
ClinVar	chr7:g.128852667_128852668del	FLNC	128852667	128852668	chr7	36	128852591	128852752	Indeterminate - Possibly Dispensable
ClinVar	chr7:g.128852674C>T	FLNC	128852674	128852674	chr7	36	128852591	128852752	Indeterminate - Possibly Dispensable
ClinVar	chr7:g.128852827_128852828del	FLNC	128852827	128852828	chr7	37	128852828	128853031	Indeterminate - Possibly Dispensable
ClinVar	chr7:g.128852832_128852832del	FLNC	128852832	128852832	chr7	37	128852828	128853031	Indeterminate - Possibly Dispensable
ClinVar	chr7:g.128852844_128852845dup	FLNC	128852844	128852845	chr7	37	128852828	128853031	Indeterminate - Possibly Dispensable
ClinVar	chr7:g.128852857G>T	FLNC	128852857	128852857	chr7	37	128852828	128853031	Indeterminate - Possibly Dispensable
ClinVar	chr7:g.128852876_128852877dup	FLNC	128852876	128852877	chr7	37	128852828	128853031	Indeterminate - Possibly Dispensable
ClinVar	chr7:g.128852894_128852894del	FLNC	128852894	128852894	chr7	37	128852828	128853031	Indeterminate - Possibly Dispensable
ClinVar	chr7:g.128852920_128852921dup	FLNC	128852920	128852921	chr7	37	128852828	128853031	Indeterminate - Possibly Dispensable
ClinVar	chr7:g.128852956_128852957dup	FLNC	128852956	128852957	chr7	37	128852828	128853031	Indeterminate - Possibly Dispensable
ClinVar	chr7:g.128852983G>T	FLNC	128852983	128852983	chr7	37	128852828	128853031	Indeterminate - Possibly Dispensable
ClinVar	chr7:g.128853023_128853040del	FLNC	128853023	128853040	chr7	37	128852828	128853031	Indeterminate - Possibly Dispensable
ClinVar	chr7:g.128853499_128853500dup	FLNC	128853499	128853500	chr7	38	128853469	128853621	Indeterminate - Possibly Dispensable
ClinVar	chr7:g.128853500_128853519del	FLNC	128853500	128853519	chr7	38	128853469	128853621	Indeterminate - Possibly Dispensable
ClinVar	chr7:g.128853518_128853518del	FLNC	128853518	128853518	chr7	38	128853469	128853621	Indeterminate - Possibly Dispensable
ClinVar	chr7:g.128853539_128853539del	FLNC	128853539	128853539	chr7	38	128853469	128853621	Indeterminate - Possibly Dispensable
ClinVar	chr7:g.128853549_128853550dup	FLNC	128853549	128853550	chr7	38	128853469	128853621	Indeterminate - Possibly Dispensable
ClinVar	chr7:g.128853560C>G	FLNC	128853560	128853560	chr7	38	128853469	128853621	Indeterminate - Possibly Dispensable
ClinVar	chr7:g.128853564_128853567del	FLNC	128853564	128853567	chr7	38	128853469	128853621	Indeterminate - Possibly Dispensable
ClinVar	chr7:g.128853597_128853598del	FLNC	128853597	128853598	chr7	38	128853469	128853621	Indeterminate - Possibly Dispensable
ClinVar	chr7:g.128853599_128853599del	FLNC	128853599	128853599	chr7	38	128853469	128853621	Indeterminate - Possibly Dispensable
ClinVar	chr7:g.128853600_128853600del	FLNC	128853600	128853600	chr7	38	128853469	128853621	Indeterminate - Possibly Dispensable
ClinVar	chr7:g.128853603_128853610del	FLNC	128853603	128853610	chr7	38	128853469	128853621	Indeterminate - Possibly Dispensable
ClinVar	chr7:g.128853799_128853799del	FLNC	128853799	128853799	chr7	39	128853715	128853837	Indeterminate - Possibly Dispensable
ClinVar	chr7:g.128853827_128853862del	FLNC	128853827	128853862	chr7	39	128853715	128853837	Indeterminate - Possibly Dispensable
ClinVar	chr7:g.128853980G>A	FLNC	128853980	128853980	chr7	40	128853974	128854216	Indeterminate - Possibly Dispensable
ClinVar	chr7:g.128853985C>T	FLNC	128853985	128853985	chr7	40	128853974	128854216	Indeterminate - Possibly Dispensable
ClinVar	chr7:g.128854048_128854051del	FLNC	128854048	128854051	chr7	40	128853974	128854216	Indeterminate - Possibly Dispensable
ClinVar	chr7:g.128854054G>T	FLNC	128854054	128854054	chr7	40	128853974	128854216	Indeterminate - Possibly Dispensable
ClinVar	chr7:g.128854123C>T	FLNC	128854123	128854123	chr7	40	128853974	128854216	Indeterminate - Possibly Dispensable
ClinVar	chr7:g.128854141_128854141del	FLNC	128854141	128854141	chr7	40	128853974	128854216	Indeterminate - Possibly Dispensable
ClinVar	chr7:g.128854152_128854153dup	FLNC	128854152	128854153	chr7	40	128853974	128854216	Indeterminate - Possibly Dispensable
ClinVar	chr7:g.128854153_128854153del	FLNC	128854153	128854153	chr7	40	128853974	128854216	Indeterminate - Possibly Dispensable
ClinVar	chr7:g.128854210C>T	FLNC	128854210	128854210	chr7	40	128853974	128854216	Indeterminate - Possibly Dispensable
ClinVar	chr7:g.128854410_128854441del	FLNC	128854410	128854441	chr7	41	128854413	128854682	Indeterminate - Possibly Dispensable
ClinVar	chr7:g.128854427C>T	FLNC	128854427	128854427	chr7	41	128854413	128854682	Indeterminate - Possibly Dispensable
ClinVar	chr7:g.128854431_128854440del	FLNC	128854431	128854440	chr7	41	128854413	128854682	Indeterminate - Possibly Dispensable
ClinVar	chr7:g.128854437_128854438dup	FLNC	128854437	128854438	chr7	41	128854413	128854682	Indeterminate - Possibly Dispensable
ClinVar	chr7:g.128854452_128854453dup	FLNC	128854452	128854453	chr7	41	128854413	128854682	Indeterminate - Possibly Dispensable
ClinVar	chr7:g.128854487G>T	FLNC	128854487	128854487	chr7	41	128854413	128854682	Indeterminate - Possibly Dispensable
ClinVar	chr7:g.128854497_128854497del	FLNC	128854497	128854497	chr7	41	128854413	128854682	Indeterminate - Possibly Dispensable
ClinVar	chr7:g.128854507C>G	FLNC	128854507	128854507	chr7	41	128854413	128854682	Indeterminate - Possibly Dispensable
ClinVar	chr7:g.128854520_128854523del	FLNC	128854520	128854523	chr7	41	128854413	128854682	Indeterminate - Possibly Dispensable
ClinVar	chr7:g.128854522_128854523dup	FLNC	128854522	128854523	chr7	41	128854413	128854682	Indeterminate - Possibly Dispensable
ClinVar	chr7:g.128854547_128854548dup	FLNC	128854547	128854548	chr7	41	128854413	128854682	Indeterminate - Possibly Dispensable
ClinVar	chr7:g.128854568C>T	FLNC	128854568	128854568	chr7	41	128854413	128854682	Indeterminate - Possibly Dispensable
ClinVar	chr7:g.128854574_128854575dup	FLNC	128854574	128854575	chr7	41	128854413	128854682	Indeterminate - Possibly Dispensable
ClinVar	chr7:g.128854592C>T	FLNC	128854592	128854592	chr7	41	128854413	128854682	Indeterminate - Possibly Dispensable
ClinVar	chr7:g.128854616G>T	FLNC	128854616	128854616	chr7	41	128854413	128854682	Indeterminate - Possibly Dispensable
ClinVar	chr7:g.128854628C>A	FLNC	128854628	128854628	chr7	41	128854413	128854682	Indeterminate - Possibly Dispensable
ClinVar	chr7:g.128854638_128854638del	FLNC	128854638	128854638	chr7	41	128854413	128854682	Indeterminate - Possibly Dispensable
ClinVar	chr7:g.128854641_128854641del	FLNC	128854641	128854641	chr7	41	128854413	128854682	Indeterminate - Possibly Dispensable
ClinVar	chr7:g.128854643G>A	FLNC	128854643	128854643	chr7	41	128854413	128854682	Indeterminate - Possibly Dispensable
ClinVar	chr7:g.128854643G>T	FLNC	128854643	128854643	chr7	41	128854413	128854682	Indeterminate - Possibly Dispensable
ClinVar	chr7:g.128854643_128854656del	FLNC	128854643	128854656	chr7	41	128854413	128854682	Indeterminate - Possibly Dispensable
ClinVar	chr7:g.128854661C>T	FLNC	128854661	128854661	chr7	41	128854413	128854682	Indeterminate - Possibly Dispensable
ClinVar	chr7:g.128854667G>A	FLNC	128854667	128854667	chr7	41	128854413	128854682	Indeterminate - Possibly Dispensable
ClinVar	chr7:g.128854775_128854776insCATCT	FLNC	128854775	128854776	chr7	42	128854775	128854912	Indeterminate - Possibly Dispensable
ClinVar	chr7:g.128854777G>T	FLNC	128854777	128854777	chr7	42	128854775	128854912	Indeterminate - Possibly Dispensable
ClinVar	chr7:g.128854791G>A	FLNC	128854791	128854791	chr7	42	128854775	128854912	Indeterminate - Possibly Dispensable
ClinVar	chr7:g.128856774G>T	FLNC	128856774	128856774	chr7	45	128856745	128856921	Indeterminate - Possibly Dispensable
ClinVar	chr7:g.128856784_128856788del	FLNC	128856784	128856788	chr7	45	128856745	128856921	Indeterminate - Possibly Dispensable
ClinVar	chr7:g.128856803_128856803del	FLNC	128856803	128856803	chr7	45	128856745	128856921	Indeterminate - Possibly Dispensable
ClinVar	chr7:g.128856825_128856825del	FLNC	128856825	128856825	chr7	45	128856745	128856921	Indeterminate - Possibly Dispensable
ClinVar	chr7:g.128856827_128856834del	FLNC	128856827	128856834	chr7	45	128856745	128856921	Indeterminate - Possibly Dispensable
ClinVar	chr7:g.128856846_128856846del	FLNC	128856846	128856846	chr7	45	128856745	128856921	Indeterminate - Possibly Dispensable
ClinVar	chr7:g.128856854_128856855dup	FLNC	128856854	128856855	chr7	45	128856745	128856921	Indeterminate - Possibly Dispensable
ClinVar	chr7:g.128856855C>T	FLNC	128856855	128856855	chr7	45	128856745	128856921	Indeterminate - Possibly Dispensable
ClinVar	chr7:g.128856856_128856857insATGCT	FLNC	128856856	128856857	chr7	45	128856745	128856921	Indeterminate - Possibly Dispensable
ClinVar	chr7:g.128856861C>T	FLNC	128856861	128856861	chr7	45	128856745	128856921	Indeterminate - Possibly Dispensable
ClinVar	chr7:g.128856867_128856867del	FLNC	128856867	128856867	chr7	45	128856745	128856921	Indeterminate - Possibly Dispensable
ClinVar	chr7:g.128856886_128856887delinsAG	FLNC	128856886	128856887	chr7	45	128856745	128856921	Indeterminate - Possibly Dispensable
ClinVar	chr7:g.128856908_128856908del	FLNC	128856908	128856908	chr7	45	128856745	128856921	Indeterminate - Possibly Dispensable
ClinVar	chr7:g.128856910_128856911del	FLNC	128856910	128856911	chr7	45	128856745	128856921	Indeterminate - Possibly Dispensable
ClinVar	chr7:g.128856919C>A	FLNC	128856919	128856919	chr7	45	128856745	128856921	Indeterminate - Possibly Dispensable
ClinVar	chr7:g.128857127_128857127del	FLNC	128857127	128857127	chr7	46	128857118	128857336	Indeterminate - Possibly Dispensable
ClinVar	chr7:g.128857137_128857170delinsGC	FLNC	128857137	128857170	chr7	46	128857118	128857336	Indeterminate - Possibly Dispensable
ClinVar	chr7:g.128857214_128857214del	FLNC	128857214	128857214	chr7	46	128857118	128857336	Indeterminate - Possibly Dispensable
ClinVar	chr7:g.128857221T>A	FLNC	128857221	128857221	chr7	46	128857118	128857336	Indeterminate - Possibly Dispensable
ClinVar	chr7:g.128857244A>G	FLNC	128857244	128857244	chr7	46	128857118	128857336	Indeterminate - Possibly Dispensable
ClinVar	chr7:g.128857255_128857256dup	FLNC	128857255	128857256	chr7	46	128857118	128857336	Indeterminate - Possibly Dispensable
ClinVar	chr7:g.128857274T>G	FLNC	128857274	128857274	chr7	46	128857118	128857336	Indeterminate - Possibly Dispensable
ClinVar	chr7:g.128857313_128857314delinsA	FLNC	128857313	128857314	chr7	46	128857118	128857336	Indeterminate - Possibly Dispensable
ClinVar	chr7:g.128858106_128858106del	FLNC	128858106	128858106	chr7	47	128858008	128858217	Indeterminate - Possibly Dispensable
ClinVar	chr7:g.128858115A>T	FLNC	128858115	128858115	chr7	47	128858008	128858217	Indeterminate - Possibly Dispensable
ClinVar	chr7:g.128858166C>T	FLNC	128858166	128858166	chr7	47	128858008	128858217	Indeterminate - Possibly Dispensable
ClinVar	chr7:g.129018115G>A	TNPO3	129018115	129018115	chr7	2	129017957	129018157	Indeterminate - Possibly Dispensable
ClinVar	chr7:g.129208779A>T	SMO	129208779	129208779	chr7	7	129208759	129208851	Indeterminate - Possibly Dispensable
ClinVar	chr7:g.129208833G>T	SMO	129208833	129208833	chr7	7	129208759	129208851	Indeterminate - Possibly Dispensable
ClinVar	chr7:g.138721899_138721899del	ATP6V0A4	138721899	138721899	chr7	19	138721897	138722025	Indeterminate - Possibly Dispensable
ClinVar	chr7:g.138728767_138728767del	ATP6V0A4	138728767	138728767	chr7	18	138728761	138728862	Indeterminate - Possibly Dispensable
ClinVar	chr7:g.138752647_138752648del	ATP6V0A4	138752647	138752648	chr7	11	138752625	138752837	Indeterminate - Possibly Dispensable
ClinVar	chr7:g.138752702G>A	ATP6V0A4	138752702	138752702	chr7	11	138752625	138752837	Indeterminate - Possibly Dispensable
ClinVar	chr7:g.138752825_138752825del	ATP6V0A4	138752825	138752825	chr7	11	138752625	138752837	Indeterminate - Possibly Dispensable
ClinVar	chr7:g.138752828_138752828del	ATP6V0A4	138752828	138752828	chr7	11	138752625	138752837	Indeterminate - Possibly Dispensable
ClinVar	chr7:g.138762890_138762903del	ATP6V0A4	138762890	138762903	chr7	6	138762900	138763025	Indeterminate - Possibly Dispensable
ClinVar	chr7:g.138762930G>T	ATP6V0A4	138762930	138762930	chr7	6	138762900	138763025	Indeterminate - Possibly Dispensable
ClinVar	chr7:g.138762979_138762979del	ATP6V0A4	138762979	138762979	chr7	6	138762900	138763025	Indeterminate - Possibly Dispensable
ClinVar	chr7:g.138762983G>A	ATP6V0A4	138762983	138762983	chr7	6	138762900	138763025	Indeterminate - Possibly Dispensable
ClinVar	chr7:g.139936227_139936228dup	TBXAS1	139936227	139936228	chr7	5	139936191	139936307	Indeterminate - Possibly Dispensable
ClinVar	chr7:g.139936229_139936230del	TBXAS1	139936229	139936230	chr7	5	139936191	139936307	Indeterminate - Possibly Dispensable
ClinVar	chr7:g.139936253G>A	TBXAS1	139936253	139936253	chr7	5	139936191	139936307	Indeterminate - Possibly Dispensable
ClinVar	chr7:g.142875133C>T	TRPV6	142875133	142875133	chr7	9	142875078	142875164	Indeterminate - Possibly Dispensable
ClinVar	chr7:g.142875808_142875809del	TRPV6	142875808	142875809	chr7	7	142875758	142875904	Indeterminate - Possibly Dispensable
ClinVar	chr7:g.142875868G>A	TRPV6	142875868	142875868	chr7	7	142875758	142875904	Indeterminate - Possibly Dispensable
ClinVar	chr7:g.142876747_142876748insTCAGCTTAC	TRPV6	142876747	142876748	chr7	5	142876739	142876837	Indeterminate - Possibly Dispensable
ClinVar	chr7:g.142877215_142877216dup	TRPV6	142877215	142877216	chr7	4	142877142	142877279	Indeterminate - Possibly Dispensable
ClinVar	chr7:g.142877229G>A	TRPV6	142877229	142877229	chr7	4	142877142	142877279	Indeterminate - Possibly Dispensable
ClinVar	chr7:g.143320677_143320677del	CLCN1	143320677	143320677	chr7	3	143320664	143320795	Indeterminate - Possibly Dispensable
ClinVar	chr7:g.143320705_143320705del	CLCN1	143320705	143320705	chr7	3	143320664	143320795	Indeterminate - Possibly Dispensable
ClinVar	chr7:g.143320712A>G	CLCN1	143320712	143320712	chr7	3	143320664	143320795	Indeterminate - Possibly Dispensable
ClinVar	chr7:g.143320716G>A	CLCN1	143320716	143320716	chr7	3	143320664	143320795	Indeterminate - Possibly Dispensable
ClinVar	chr7:g.143320720_143320720del	CLCN1	143320720	143320720	chr7	3	143320664	143320795	Indeterminate - Possibly Dispensable
ClinVar	chr7:g.143320739_143320740dup	CLCN1	143320739	143320740	chr7	3	143320664	143320795	Indeterminate - Possibly Dispensable
ClinVar	chr7:g.143320760G>A	CLCN1	143320760	143320760	chr7	3	143320664	143320795	Indeterminate - Possibly Dispensable
ClinVar	chr7:g.143320772_143320773delinsGGA	CLCN1	143320772	143320773	chr7	3	143320664	143320795	Indeterminate - Possibly Dispensable
ClinVar	chr7:g.143320773C>A	CLCN1	143320773	143320773	chr7	3	143320664	143320795	Indeterminate - Possibly Dispensable
ClinVar	chr7:g.143320792_143320793dup	CLCN1	143320792	143320793	chr7	3	143320664	143320795	Indeterminate - Possibly Dispensable
ClinVar	chr7:g.143321373_143321374dup	CLCN1	143321373	143321374	chr7	4	143321365	143321493	Indeterminate - Possibly Dispensable
ClinVar	chr7:g.143321374G>A	CLCN1	143321374	143321374	chr7	4	143321365	143321493	Indeterminate - Possibly Dispensable
ClinVar	chr7:g.143321381C>A	CLCN1	143321381	143321381	chr7	4	143321365	143321493	Indeterminate - Possibly Dispensable
ClinVar	chr7:g.143321399_143321399del	CLCN1	143321399	143321399	chr7	4	143321365	143321493	Indeterminate - Possibly Dispensable
ClinVar	chr7:g.143321409C>T	CLCN1	143321409	143321409	chr7	4	143321365	143321493	Indeterminate - Possibly Dispensable
ClinVar	chr7:g.143321411G>C	CLCN1	143321411	143321411	chr7	4	143321365	143321493	Indeterminate - Possibly Dispensable
ClinVar	chr7:g.143321421T>C	CLCN1	143321421	143321421	chr7	4	143321365	143321493	Indeterminate - Possibly Dispensable
ClinVar	chr7:g.143321449_143321449del	CLCN1	143321449	143321449	chr7	4	143321365	143321493	Indeterminate - Possibly Dispensable
ClinVar	chr7:g.143321490_143321490del	CLCN1	143321490	143321490	chr7	4	143321365	143321493	Indeterminate - Possibly Dispensable
ClinVar	chr7:g.143323354A>T	CLCN1	143323354	143323354	chr7	6	143323309	143323386	Indeterminate - Possibly Dispensable
ClinVar	chr7:g.143323363_143323363del	CLCN1	143323363	143323363	chr7	6	143323309	143323386	Indeterminate - Possibly Dispensable
ClinVar	chr7:g.143323374C>A	CLCN1	143323374	143323374	chr7	6	143323309	143323386	Indeterminate - Possibly Dispensable
ClinVar	chr7:g.143323383T>A	CLCN1	143323383	143323383	chr7	6	143323309	143323386	Indeterminate - Possibly Dispensable
ClinVar	chr7:g.143330772G>A	CLCN1	143330772	143330772	chr7	8	143330772	143330897	Indeterminate - Possibly Dispensable
ClinVar	chr7:g.143330772G>T	CLCN1	143330772	143330772	chr7	8	143330772	143330897	Indeterminate - Possibly Dispensable
ClinVar	chr7:g.143330777C>A	CLCN1	143330777	143330777	chr7	8	143330772	143330897	Indeterminate - Possibly Dispensable
ClinVar	chr7:g.143330778T>A	CLCN1	143330778	143330778	chr7	8	143330772	143330897	Indeterminate - Possibly Dispensable
ClinVar	chr7:g.143330778T>C	CLCN1	143330778	143330778	chr7	8	143330772	143330897	Indeterminate - Possibly Dispensable
ClinVar	chr7:g.143330788C>G	CLCN1	143330788	143330788	chr7	8	143330772	143330897	Indeterminate - Possibly Dispensable
ClinVar	chr7:g.143330789G>T	CLCN1	143330789	143330789	chr7	8	143330772	143330897	Indeterminate - Possibly Dispensable
ClinVar	chr7:g.143330789G>C	CLCN1	143330789	143330789	chr7	8	143330772	143330897	Indeterminate - Possibly Dispensable
ClinVar	chr7:g.143330807_143330807del	CLCN1	143330807	143330807	chr7	8	143330772	143330897	Indeterminate - Possibly Dispensable
ClinVar	chr7:g.143330811C>T	CLCN1	143330811	143330811	chr7	8	143330772	143330897	Indeterminate - Possibly Dispensable
ClinVar	chr7:g.143330816_143330817delinsTA	CLCN1	143330816	143330817	chr7	8	143330772	143330897	Indeterminate - Possibly Dispensable
ClinVar	chr7:g.143330816_143330818delinsTGA	CLCN1	143330816	143330818	chr7	8	143330772	143330897	Indeterminate - Possibly Dispensable
ClinVar	chr7:g.143330818_143330819dup	CLCN1	143330818	143330819	chr7	8	143330772	143330897	Indeterminate - Possibly Dispensable
ClinVar	chr7:g.143330825T>C	CLCN1	143330825	143330825	chr7	8	143330772	143330897	Indeterminate - Possibly Dispensable
ClinVar	chr7:g.143330825_143330826dup	CLCN1	143330825	143330826	chr7	8	143330772	143330897	Indeterminate - Possibly Dispensable
ClinVar	chr7:g.143330826G>A	CLCN1	143330826	143330826	chr7	8	143330772	143330897	Indeterminate - Possibly Dispensable
ClinVar	chr7:g.143330831G>A	CLCN1	143330831	143330831	chr7	8	143330772	143330897	Indeterminate - Possibly Dispensable
ClinVar	chr7:g.143330834T>C	CLCN1	143330834	143330834	chr7	8	143330772	143330897	Indeterminate - Possibly Dispensable
ClinVar	chr7:g.143330836C>A	CLCN1	143330836	143330836	chr7	8	143330772	143330897	Indeterminate - Possibly Dispensable
ClinVar	chr7:g.143330847C>T	CLCN1	143330847	143330847	chr7	8	143330772	143330897	Indeterminate - Possibly Dispensable
ClinVar	chr7:g.143330856C>T	CLCN1	143330856	143330856	chr7	8	143330772	143330897	Indeterminate - Possibly Dispensable
ClinVar	chr7:g.143330860_143330878del	CLCN1	143330860	143330878	chr7	8	143330772	143330897	Indeterminate - Possibly Dispensable
ClinVar	chr7:g.143330864T>A	CLCN1	143330864	143330864	chr7	8	143330772	143330897	Indeterminate - Possibly Dispensable
ClinVar	chr7:g.143330867C>T	CLCN1	143330867	143330867	chr7	8	143330772	143330897	Indeterminate - Possibly Dispensable
ClinVar	chr7:g.143330868G>C	CLCN1	143330868	143330868	chr7	8	143330772	143330897	Indeterminate - Possibly Dispensable
ClinVar	chr7:g.143330883G>A	CLCN1	143330883	143330883	chr7	8	143330772	143330897	Indeterminate - Possibly Dispensable
ClinVar	chr7:g.143330884G>A	CLCN1	143330884	143330884	chr7	8	143330772	143330897	Indeterminate - Possibly Dispensable
ClinVar	chr7:g.143331585_143331585del	CLCN1	143331585	143331585	chr7	10	143331551	143331652	Indeterminate - Possibly Dispensable
ClinVar	chr7:g.143331585_143331586dup	CLCN1	143331585	143331586	chr7	10	143331551	143331652	Indeterminate - Possibly Dispensable
ClinVar	chr7:g.143331596_143331596del	CLCN1	143331596	143331596	chr7	10	143331551	143331652	Indeterminate - Possibly Dispensable
ClinVar	chr7:g.143331615C>T	CLCN1	143331615	143331615	chr7	10	143331551	143331652	Indeterminate - Possibly Dispensable
ClinVar	chr7:g.143332727A>T	CLCN1	143332727	143332727	chr7	12	143332724	143332873	Indeterminate - Possibly Dispensable
ClinVar	chr7:g.143332729_143332730dup	CLCN1	143332729	143332730	chr7	12	143332724	143332873	Indeterminate - Possibly Dispensable
ClinVar	chr7:g.143332736G>T	CLCN1	143332736	143332736	chr7	12	143332724	143332873	Indeterminate - Possibly Dispensable
ClinVar	chr7:g.143332739_143332740dup	CLCN1	143332739	143332740	chr7	12	143332724	143332873	Indeterminate - Possibly Dispensable
ClinVar	chr7:g.143332750_143332750del	CLCN1	143332750	143332750	chr7	12	143332724	143332873	Indeterminate - Possibly Dispensable
ClinVar	chr7:g.143332753_143332753del	CLCN1	143332753	143332753	chr7	12	143332724	143332873	Indeterminate - Possibly Dispensable
ClinVar	chr7:g.143332759_143332759del	CLCN1	143332759	143332759	chr7	12	143332724	143332873	Indeterminate - Possibly Dispensable
ClinVar	chr7:g.143332769T>C	CLCN1	143332769	143332769	chr7	12	143332724	143332873	Indeterminate - Possibly Dispensable
ClinVar	chr7:g.143332770G>T	CLCN1	143332770	143332770	chr7	12	143332724	143332873	Indeterminate - Possibly Dispensable
ClinVar	chr7:g.143332771G>A	CLCN1	143332771	143332771	chr7	12	143332724	143332873	Indeterminate - Possibly Dispensable
ClinVar	chr7:g.143332818_143332818del	CLCN1	143332818	143332818	chr7	12	143332724	143332873	Indeterminate - Possibly Dispensable
ClinVar	chr7:g.143332824_143332825dup	CLCN1	143332824	143332825	chr7	12	143332724	143332873	Indeterminate - Possibly Dispensable
ClinVar	chr7:g.143332825_143332825del	CLCN1	143332825	143332825	chr7	12	143332724	143332873	Indeterminate - Possibly Dispensable
ClinVar	chr7:g.143332841_143332843del	CLCN1	143332841	143332843	chr7	12	143332724	143332873	Indeterminate - Possibly Dispensable
ClinVar	chr7:g.143332865G>T	CLCN1	143332865	143332865	chr7	12	143332724	143332873	Indeterminate - Possibly Dispensable
ClinVar	chr7:g.143339511G>A	CLCN1	143339511	143339511	chr7	14	143339511	143339621	Indeterminate - Possibly Dispensable
ClinVar	chr7:g.143339523G>A	CLCN1	143339523	143339523	chr7	14	143339511	143339621	Indeterminate - Possibly Dispensable
ClinVar	chr7:g.143339527G>T	CLCN1	143339527	143339527	chr7	14	143339511	143339621	Indeterminate - Possibly Dispensable
ClinVar	chr7:g.143339534G>A	CLCN1	143339534	143339534	chr7	14	143339511	143339621	Indeterminate - Possibly Dispensable
ClinVar	chr7:g.143339546_143339547dup	CLCN1	143339546	143339547	chr7	14	143339511	143339621	Indeterminate - Possibly Dispensable
ClinVar	chr7:g.143339601_143339602del	CLCN1	143339601	143339602	chr7	14	143339511	143339621	Indeterminate - Possibly Dispensable
ClinVar	chr7:g.143339619T>G	CLCN1	143339619	143339619	chr7	14	143339511	143339621	Indeterminate - Possibly Dispensable
ClinVar	chr7:g.143350382G>A	CLCN1	143350382	143350382	chr7	21	143350372	143350476	Indeterminate - Possibly Dispensable
ClinVar	chr7:g.143350387C>T	CLCN1	143350387	143350387	chr7	21	143350372	143350476	Indeterminate - Possibly Dispensable
ClinVar	chr7:g.143350435C>T	CLCN1	143350435	143350435	chr7	21	143350372	143350476	Indeterminate - Possibly Dispensable
ClinVar	chr7:g.143350447C>T	CLCN1	143350447	143350447	chr7	21	143350372	143350476	Indeterminate - Possibly Dispensable
ClinVar	chr7:g.143350463C>T	CLCN1	143350463	143350463	chr7	21	143350372	143350476	Indeterminate - Possibly Dispensable
ClinVar	chr7:g.143350577_143350578del	CLCN1	143350577	143350578	chr7	22	143350568	143350654	Indeterminate - Possibly Dispensable
ClinVar	chr7:g.143350580_143350580del	CLCN1	143350580	143350580	chr7	22	143350568	143350654	Indeterminate - Possibly Dispensable
ClinVar	chr7:g.143350587T>C	CLCN1	143350587	143350587	chr7	22	143350568	143350654	Indeterminate - Possibly Dispensable
ClinVar	chr7:g.143350609C>A	CLCN1	143350609	143350609	chr7	22	143350568	143350654	Indeterminate - Possibly Dispensable
ClinVar	chr7:g.143350621_143350621del	CLCN1	143350621	143350621	chr7	22	143350568	143350654	Indeterminate - Possibly Dispensable
ClinVar	chr7:g.143350635G>A	CLCN1	143350635	143350635	chr7	22	143350568	143350654	Indeterminate - Possibly Dispensable
ClinVar	chr7:g.143350639_143350639del	CLCN1	143350639	143350639	chr7	22	143350568	143350654	Indeterminate - Possibly Dispensable
ClinVar	chr7:g.147128829C>G	CNTNAP2	147128829	147128829	chr7	7	147128693	147128836	Indeterminate - Possibly Dispensable
ClinVar	chr7:g.147300191G>T	CNTNAP2	147300191	147300191	chr7	9	147300141	147300290	Indeterminate - Possibly Dispensable
ClinVar	chr7:g.147300239C>T	CNTNAP2	147300239	147300239	chr7	9	147300141	147300290	Indeterminate - Possibly Dispensable
ClinVar	chr7:g.147300272G>T	CNTNAP2	147300272	147300272	chr7	9	147300141	147300290	Indeterminate - Possibly Dispensable
ClinVar	chr7:g.148147505_148147505del	CNTNAP2	148147505	148147505	chr7	17	148147491	148147709	Indeterminate - Possibly Dispensable
ClinVar	chr7:g.148147505_148147508delinsCCC	CNTNAP2	148147505	148147508	chr7	17	148147491	148147709	Indeterminate - Possibly Dispensable
ClinVar	chr7:g.148147577C>T	CNTNAP2	148147577	148147577	chr7	17	148147491	148147709	Indeterminate - Possibly Dispensable
ClinVar	chr7:g.148172352G>T	CNTNAP2	148172352	148172352	chr7	18	148172242	148172478	Indeterminate - Possibly Dispensable
ClinVar	chr7:g.148172378T>A	CNTNAP2	148172378	148172378	chr7	18	148172242	148172478	Indeterminate - Possibly Dispensable
ClinVar	chr7:g.148172397G>T	CNTNAP2	148172397	148172397	chr7	18	148172242	148172478	Indeterminate - Possibly Dispensable
ClinVar	chr7:g.148172431_148172431del	CNTNAP2	148172431	148172431	chr7	18	148172242	148172478	Indeterminate - Possibly Dispensable
ClinVar	chr7:g.148217305G>T	CNTNAP2	148217305	148217305	chr7	19	148217288	148217524	Indeterminate - Possibly Dispensable
ClinVar	chr7:g.148383653_148383654del	CNTNAP2	148383653	148383654	chr7	22	148383649	148383888	Indeterminate - Possibly Dispensable
ClinVar	chr7:g.148383727_148383728dup	CNTNAP2	148383727	148383728	chr7	22	148383649	148383888	Indeterminate - Possibly Dispensable
ClinVar	chr7:g.148383759_148383762del	CNTNAP2	148383759	148383762	chr7	22	148383649	148383888	Indeterminate - Possibly Dispensable
ClinVar	chr7:g.148383829_148383830dup	CNTNAP2	148383829	148383830	chr7	22	148383649	148383888	Indeterminate - Possibly Dispensable
ClinVar	chr7:g.148383864_148383865dup	CNTNAP2	148383864	148383865	chr7	22	148383649	148383888	Indeterminate - Possibly Dispensable
ClinVar	chr7:g.148383881_148383881del	CNTNAP2	148383881	148383881	chr7	22	148383649	148383888	Indeterminate - Possibly Dispensable
ClinVar	chr7:g.148828815C>G	EZH2	148828815	148828815	chr7	6	148828740	148828880	Indeterminate - Possibly Dispensable
ClinVar	chr7:g.150947607_150947607del	KCNH2	150947607	150947607	chr7	12	150947606	150947878	Indeterminate - Possibly Dispensable
ClinVar	chr7:g.150947611_150947611del	KCNH2	150947611	150947611	chr7	12	150947606	150947878	Indeterminate - Possibly Dispensable
ClinVar	chr7:g.150947611_150947612del	KCNH2	150947611	150947612	chr7	12	150947606	150947878	Indeterminate - Possibly Dispensable
ClinVar	chr7:g.150947611_150947612dup	KCNH2	150947611	150947612	chr7	12	150947606	150947878	Indeterminate - Possibly Dispensable
ClinVar	chr7:g.150947618_150947619dup	KCNH2	150947618	150947619	chr7	12	150947606	150947878	Indeterminate - Possibly Dispensable
ClinVar	chr7:g.150947619G>T	KCNH2	150947619	150947619	chr7	12	150947606	150947878	Indeterminate - Possibly Dispensable
ClinVar	chr7:g.150947629_150947630dup	KCNH2	150947629	150947630	chr7	12	150947606	150947878	Indeterminate - Possibly Dispensable
ClinVar	chr7:g.150947639C>A	KCNH2	150947639	150947639	chr7	12	150947606	150947878	Indeterminate - Possibly Dispensable
ClinVar	chr7:g.150947640G>T	KCNH2	150947640	150947640	chr7	12	150947606	150947878	Indeterminate - Possibly Dispensable
ClinVar	chr7:g.150947644_150947644del	KCNH2	150947644	150947644	chr7	12	150947606	150947878	Indeterminate - Possibly Dispensable
ClinVar	chr7:g.150947653_150947654dup	KCNH2	150947653	150947654	chr7	12	150947606	150947878	Indeterminate - Possibly Dispensable
ClinVar	chr7:g.150947660_150947660del	KCNH2	150947660	150947660	chr7	12	150947606	150947878	Indeterminate - Possibly Dispensable
ClinVar	chr7:g.150947665_150947665del	KCNH2	150947665	150947665	chr7	12	150947606	150947878	Indeterminate - Possibly Dispensable
ClinVar	chr7:g.150947667_150947668dup	KCNH2	150947667	150947668	chr7	12	150947606	150947878	Indeterminate - Possibly Dispensable
ClinVar	chr7:g.150947670_150947671dup	KCNH2	150947670	150947671	chr7	12	150947606	150947878	Indeterminate - Possibly Dispensable
ClinVar	chr7:g.150947677_150947677del	KCNH2	150947677	150947677	chr7	12	150947606	150947878	Indeterminate - Possibly Dispensable
ClinVar	chr7:g.150947679_150947679del	KCNH2	150947679	150947679	chr7	12	150947606	150947878	Indeterminate - Possibly Dispensable
ClinVar	chr7:g.150947683_150947684delinsT	KCNH2	150947683	150947684	chr7	12	150947606	150947878	Indeterminate - Possibly Dispensable
ClinVar	chr7:g.150947683_150947684dup	KCNH2	150947683	150947684	chr7	12	150947606	150947878	Indeterminate - Possibly Dispensable
ClinVar	chr7:g.150947713_150947714dup	KCNH2	150947713	150947714	chr7	12	150947606	150947878	Indeterminate - Possibly Dispensable
ClinVar	chr7:g.150947714_150947714del	KCNH2	150947714	150947714	chr7	12	150947606	150947878	Indeterminate - Possibly Dispensable
ClinVar	chr7:g.150947719_150947731del	KCNH2	150947719	150947731	chr7	12	150947606	150947878	Indeterminate - Possibly Dispensable
ClinVar	chr7:g.150947773_150947774dup	KCNH2	150947773	150947774	chr7	12	150947606	150947878	Indeterminate - Possibly Dispensable
ClinVar	chr7:g.150947779_150947779del	KCNH2	150947779	150947779	chr7	12	150947606	150947878	Indeterminate - Possibly Dispensable
ClinVar	chr7:g.150947782_150947788del	KCNH2	150947782	150947788	chr7	12	150947606	150947878	Indeterminate - Possibly Dispensable
ClinVar	chr7:g.150947784_150947785dup	KCNH2	150947784	150947785	chr7	12	150947606	150947878	Indeterminate - Possibly Dispensable
ClinVar	chr7:g.150947786_150947786del	KCNH2	150947786	150947786	chr7	12	150947606	150947878	Indeterminate - Possibly Dispensable
ClinVar	chr7:g.150947786C>A	KCNH2	150947786	150947786	chr7	12	150947606	150947878	Indeterminate - Possibly Dispensable
ClinVar	chr7:g.150947791C>T	KCNH2	150947791	150947791	chr7	12	150947606	150947878	Indeterminate - Possibly Dispensable
ClinVar	chr7:g.150947793_150947805del	KCNH2	150947793	150947805	chr7	12	150947606	150947878	Indeterminate - Possibly Dispensable
ClinVar	chr7:g.150947794_150947794del	KCNH2	150947794	150947794	chr7	12	150947606	150947878	Indeterminate - Possibly Dispensable
ClinVar	chr7:g.150947795_150947796dup	KCNH2	150947795	150947796	chr7	12	150947606	150947878	Indeterminate - Possibly Dispensable
ClinVar	chr7:g.150947796_150947797delinsA	KCNH2	150947796	150947797	chr7	12	150947606	150947878	Indeterminate - Possibly Dispensable
ClinVar	chr7:g.150947796_150947829del	KCNH2	150947796	150947829	chr7	12	150947606	150947878	Indeterminate - Possibly Dispensable
ClinVar	chr7:g.150947799_150947808del	KCNH2	150947799	150947808	chr7	12	150947606	150947878	Indeterminate - Possibly Dispensable
ClinVar	chr7:g.150947803_150947803del	KCNH2	150947803	150947803	chr7	12	150947606	150947878	Indeterminate - Possibly Dispensable
ClinVar	chr7:g.150947805_150947823del	KCNH2	150947805	150947823	chr7	12	150947606	150947878	Indeterminate - Possibly Dispensable
ClinVar	chr7:g.150947805_150947839del	KCNH2	150947805	150947839	chr7	12	150947606	150947878	Indeterminate - Possibly Dispensable
ClinVar	chr7:g.150947807_150947807del	KCNH2	150947807	150947807	chr7	12	150947606	150947878	Indeterminate - Possibly Dispensable
ClinVar	chr7:g.150947808_150947809dup	KCNH2	150947808	150947809	chr7	12	150947606	150947878	Indeterminate - Possibly Dispensable
ClinVar	chr7:g.150947808_150947826del	KCNH2	150947808	150947826	chr7	12	150947606	150947878	Indeterminate - Possibly Dispensable
ClinVar	chr7:g.150947816_150947817insTC	KCNH2	150947816	150947817	chr7	12	150947606	150947878	Indeterminate - Possibly Dispensable
ClinVar	chr7:g.150947820_150947835del	KCNH2	150947820	150947835	chr7	12	150947606	150947878	Indeterminate - Possibly Dispensable
ClinVar	chr7:g.150947828_150947828del	KCNH2	150947828	150947828	chr7	12	150947606	150947878	Indeterminate - Possibly Dispensable
ClinVar	chr7:g.150947834_150947834del	KCNH2	150947834	150947834	chr7	12	150947606	150947878	Indeterminate - Possibly Dispensable
ClinVar	chr7:g.150947836_150947837dup	KCNH2	150947836	150947837	chr7	12	150947606	150947878	Indeterminate - Possibly Dispensable
ClinVar	chr7:g.150947839_150947839del	KCNH2	150947839	150947839	chr7	12	150947606	150947878	Indeterminate - Possibly Dispensable
ClinVar	chr7:g.150947844_150947844del	KCNH2	150947844	150947844	chr7	12	150947606	150947878	Indeterminate - Possibly Dispensable
ClinVar	chr7:g.150947857_150947858dup	KCNH2	150947857	150947858	chr7	12	150947606	150947878	Indeterminate - Possibly Dispensable
ClinVar	chr7:g.150947866_150947866del	KCNH2	150947866	150947866	chr7	12	150947606	150947878	Indeterminate - Possibly Dispensable
ClinVar	chr7:g.150947872_150947873dup	KCNH2	150947872	150947873	chr7	12	150947606	150947878	Indeterminate - Possibly Dispensable
ClinVar	chr7:g.151564146C>G	PRKAG2	151564146	151564146	chr7	14	151564078	151564224	Indeterminate - Possibly Dispensable
ClinVar	chr7:g.151564146C>T	PRKAG2	151564146	151564146	chr7	14	151564078	151564224	Indeterminate - Possibly Dispensable
ClinVar	chr7:g.151564199T>A	PRKAG2	151564199	151564199	chr7	14	151564078	151564224	Indeterminate - Possibly Dispensable
ClinVar	chr7:g.151564209T>C	PRKAG2	151564209	151564209	chr7	14	151564078	151564224	Indeterminate - Possibly Dispensable
ClinVar	chr7:g.152158900_152158901insAC	KMT2C	152158900	152158901	chr7	44	152158863	152159072	Indeterminate - Possibly Dispensable
ClinVar	chr7:g.152159027G>A	KMT2C	152159027	152159027	chr7	44	152158863	152159072	Indeterminate - Possibly Dispensable
ClinVar	chr7:g.152183023_152183023del	KMT2C	152183023	152183023	chr7	35	152182974	152183156	Indeterminate - Possibly Dispensable
ClinVar	chr7:g.152194470_152194471dup	KMT2C	152194470	152194471	chr7	29	152194440	152194568	Indeterminate - Possibly Dispensable
ClinVar	chr7:g.152205127G>A	KMT2C	152205127	152205127	chr7	25	152205106	152205225	Indeterminate - Possibly Dispensable
ClinVar	chr7:g.152205193G>A	KMT2C	152205193	152205193	chr7	25	152205106	152205225	Indeterminate - Possibly Dispensable
ClinVar	chr7:g.152207311G>T	KMT2C	152207311	152207311	chr7	24	152207300	152207428	Indeterminate - Possibly Dispensable
ClinVar	chr7:g.152220616T>C	KMT2C	152220616	152220616	chr7	23	152220523	152220735	Indeterminate - Possibly Dispensable
ClinVar	chr7:g.152220636G>C	KMT2C	152220636	152220636	chr7	23	152220523	152220735	Indeterminate - Possibly Dispensable
ClinVar	chr7:g.152220661_152220661del	KMT2C	152220661	152220661	chr7	23	152220523	152220735	Indeterminate - Possibly Dispensable
ClinVar	chr7:g.152229950_152229958del	KMT2C	152229950	152229958	chr7	18	152229923	152230027	Indeterminate - Possibly Dispensable
ClinVar	chr7:g.152230258_152230259dup	KMT2C	152230258	152230259	chr7	17	152230220	152230321	Indeterminate - Possibly Dispensable
ClinVar	chr7:g.152238788G>A	KMT2C	152238788	152238788	chr7	15	152238707	152238826	Indeterminate - Possibly Dispensable
ClinVar	chr7:g.152315160G>A	KMT2C	152315160	152315160	chr7	4	152315138	152315338	Indeterminate - Possibly Dispensable
ClinVar	chr7:g.152315168G>C	KMT2C	152315168	152315168	chr7	4	152315138	152315338	Indeterminate - Possibly Dispensable
ClinVar	chr7:g.152315250_152315262del	KMT2C	152315250	152315262	chr7	4	152315138	152315338	Indeterminate - Possibly Dispensable
ClinVar	chr7:g.152315274_152315274del	KMT2C	152315274	152315274	chr7	4	152315138	152315338	Indeterminate - Possibly Dispensable
ClinVar	chr7:g.154566904C>A	DPP6	154566904	154566904	chr7	5	154566842	154566916	Indeterminate - Possibly Dispensable
ClinVar	chr7:g.158693451A>T	NCAPG2	158693451	158693451	chr7	3	158693309	158693497	Indeterminate - Possibly Dispensable
ClinVar	chr7:g.158879781_158879781del	DYNC2I1	158879781	158879781	chr7	5	158879684	158879989	Indeterminate - Possibly Dispensable
ClinVar	chr7:g.158879792C>T	DYNC2I1	158879792	158879792	chr7	5	158879684	158879989	Indeterminate - Possibly Dispensable
ClinVar	chr7:g.158879879_158879882del	DYNC2I1	158879879	158879882	chr7	5	158879684	158879989	Indeterminate - Possibly Dispensable
ClinVar	chr7:g.158879888C>T	DYNC2I1	158879888	158879888	chr7	5	158879684	158879989	Indeterminate - Possibly Dispensable
ClinVar	chr7:g.158926213C>T	DYNC2I1	158926213	158926213	chr7	18	158926187	158926300	Indeterminate - Possibly Dispensable
ClinVar	chr8:g.3387547G>C	CSMD1	3387547	3387547	chr8	18	3387494	3387682	Indeterminate - Possibly Dispensable
ClinVar	chr8:g.3708467G>C	CSMD1	3708467	3708467	chr8	7	3708414	3708491	Indeterminate - Possibly Dispensable
ClinVar	chr8:g.6499909_6499910del	MCPH1	6499909	6499910	chr8	12	6499852	6499929	Indeterminate - Possibly Dispensable
ClinVar	chr8:g.15673752A>G	TUSC3	15673752	15673752	chr8	6	15673747	15673836	Indeterminate - Possibly Dispensable
ClinVar	chr8:g.15673823_15673824dup	TUSC3	15673823	15673824	chr8	6	15673747	15673836	Indeterminate - Possibly Dispensable
ClinVar	chr8:g.19439915G>A	CSGALNACT1	19439915	19439915	chr8	5	19439830	19439931	Indeterminate - Possibly Dispensable
ClinVar	chr8:g.22123700A>C	HR	22123700	22123700	chr8	6	22123649	22123813	Indeterminate - Possibly Dispensable
ClinVar	chr8:g.22123727G>A	HR	22123727	22123727	chr8	6	22123649	22123813	Indeterminate - Possibly Dispensable
ClinVar	chr8:g.22155399G>A	LGI3	22155399	22155399	chr8	2	22155392	22155463	Indeterminate - Possibly Dispensable
ClinVar	chr8:g.22194156_22194177del	BMP1	22194156	22194177	chr8	10	22194058	22194174	Indeterminate - Possibly Dispensable
ClinVar	chr8:g.22194174G>T	BMP1	22194174	22194174	chr8	10	22194058	22194174	Indeterminate - Possibly Dispensable
ClinVar	chr8:g.22195556C>G	BMP1	22195556	22195556	chr8	13	22195462	22195587	Indeterminate - Possibly Dispensable
ClinVar	chr8:g.22195572_22195573del	BMP1	22195572	22195573	chr8	13	22195462	22195587	Indeterminate - Possibly Dispensable
ClinVar	chr8:g.23006057C>T	RHOBTB2	23006057	23006057	chr8	4	23005960	23006145	Indeterminate - Possibly Dispensable
ClinVar	chr8:g.27788868_27788868del	ESCO2	27788868	27788868	chr8	7	27788847	27788978	Indeterminate - Possibly Dispensable
ClinVar	chr8:g.27788881G>A	ESCO2	27788881	27788881	chr8	7	27788847	27788978	Indeterminate - Possibly Dispensable
ClinVar	chr8:g.27788928_27788929dup	ESCO2	27788928	27788929	chr8	7	27788847	27788978	Indeterminate - Possibly Dispensable
ClinVar	chr8:g.27788960_27788961dup	ESCO2	27788960	27788961	chr8	7	27788847	27788978	Indeterminate - Possibly Dispensable
ClinVar	chr8:g.27788978_27788979delinsTT	ESCO2	27788978	27788979	chr8	7	27788847	27788978	Indeterminate - Possibly Dispensable
ClinVar	chr8:g.31083711_31083711del	WRN	31083711	31083711	chr8	10	31083699	31083779	Indeterminate - Possibly Dispensable
ClinVar	chr8:g.31083717_31083720del	WRN	31083717	31083720	chr8	10	31083699	31083779	Indeterminate - Possibly Dispensable
ClinVar	chr8:g.31083730_31083730del	WRN	31083730	31083730	chr8	10	31083699	31083779	Indeterminate - Possibly Dispensable
ClinVar	chr8:g.31083749_31083749del	WRN	31083749	31083749	chr8	10	31083699	31083779	Indeterminate - Possibly Dispensable
ClinVar	chr8:g.31083750_31083750del	WRN	31083750	31083750	chr8	10	31083699	31083779	Indeterminate - Possibly Dispensable
ClinVar	chr8:g.31083775_31083785del	WRN	31083775	31083785	chr8	10	31083699	31083779	Indeterminate - Possibly Dispensable
ClinVar	chr8:g.31085165_31085166delinsTT	WRN	31085165	31085166	chr8	11	31085166	31085246	Indeterminate - Possibly Dispensable
ClinVar	chr8:g.31085184_31085187del	WRN	31085184	31085187	chr8	11	31085166	31085246	Indeterminate - Possibly Dispensable
ClinVar	chr8:g.31085204_31085205del	WRN	31085204	31085205	chr8	11	31085166	31085246	Indeterminate - Possibly Dispensable
ClinVar	chr8:g.31085241_31085241del	WRN	31085241	31085241	chr8	11	31085166	31085246	Indeterminate - Possibly Dispensable
ClinVar	chr8:g.31141436C>T	WRN	31141436	31141436	chr8	25	31141430	31141600	Indeterminate - Possibly Dispensable
ClinVar	chr8:g.31141467_31141468dup	WRN	31141467	31141468	chr8	25	31141430	31141600	Indeterminate - Possibly Dispensable
ClinVar	chr8:g.31141468_31141468del	WRN	31141468	31141468	chr8	25	31141430	31141600	Indeterminate - Possibly Dispensable
ClinVar	chr8:g.31141481_31141481del	WRN	31141481	31141481	chr8	25	31141430	31141600	Indeterminate - Possibly Dispensable
ClinVar	chr8:g.31141490_31141493del	WRN	31141490	31141493	chr8	25	31141430	31141600	Indeterminate - Possibly Dispensable
ClinVar	chr8:g.31141503G>A	WRN	31141503	31141503	chr8	25	31141430	31141600	Indeterminate - Possibly Dispensable
ClinVar	chr8:g.31141506G>A	WRN	31141506	31141506	chr8	25	31141430	31141600	Indeterminate - Possibly Dispensable
ClinVar	chr8:g.31141546_31141546del	WRN	31141546	31141546	chr8	25	31141430	31141600	Indeterminate - Possibly Dispensable
ClinVar	chr8:g.31141564T>G	WRN	31141564	31141564	chr8	25	31141430	31141600	Indeterminate - Possibly Dispensable
ClinVar	chr8:g.31141585C>A	WRN	31141585	31141585	chr8	25	31141430	31141600	Indeterminate - Possibly Dispensable
ClinVar	chr8:g.31141591_31141592dup	WRN	31141591	31141592	chr8	25	31141430	31141600	Indeterminate - Possibly Dispensable
ClinVar	chr8:g.36909348A>G	KCNU1	36909348	36909348	chr8	21	36909311	36909535	Indeterminate - Possibly Dispensable
ClinVar	chr8:g.37751632_37751632del	ERLIN2	37751632	37751632	chr8	10	37751626	37751715	Indeterminate - Possibly Dispensable
ClinVar	chr8:g.37751659_37751659del	ERLIN2	37751659	37751659	chr8	10	37751626	37751715	Indeterminate - Possibly Dispensable
ClinVar	chr8:g.38251952_38251953dup	DDHD2	38251952	38251953	chr8	12	38251912	38252028	Indeterminate - Possibly Dispensable
ClinVar	chr8:g.38251963G>T	DDHD2	38251963	38251963	chr8	12	38251912	38252028	Indeterminate - Possibly Dispensable
ClinVar	chr8:g.38428387_38428391del	FGFR1	38428387	38428391	chr8	4	38428346	38428435	Indeterminate - Possibly Dispensable
ClinVar	chr8:g.41661890G>A	ANK1	41661890	41661890	chr8	41	41661876	41661941	Indeterminate - Possibly Dispensable
ClinVar	chr8:g.41661920G>A	ANK1	41661920	41661920	chr8	41	41661876	41661941	Indeterminate - Possibly Dispensable
ClinVar	chr8:g.41663697_41663698del	ANK1	41663697	41663698	chr8	40	41663659	41663742	Indeterminate - Possibly Dispensable
ClinVar	chr8:g.41663700_41663701insCCCCTG	ANK1	41663700	41663701	chr8	40	41663659	41663742	Indeterminate - Possibly Dispensable
ClinVar	chr8:g.41663715_41663715del	ANK1	41663715	41663715	chr8	40	41663659	41663742	Indeterminate - Possibly Dispensable
ClinVar	chr8:g.41663736C>A	ANK1	41663736	41663736	chr8	40	41663659	41663742	Indeterminate - Possibly Dispensable
ClinVar	chr8:g.41690227C>G	ANK1	41690227	41690227	chr8	33	41690227	41690346	Indeterminate - Possibly Dispensable
ClinVar	chr8:g.41690230_41690239del	ANK1	41690230	41690239	chr8	33	41690227	41690346	Indeterminate - Possibly Dispensable
ClinVar	chr8:g.41690231_41690232delinsA	ANK1	41690231	41690232	chr8	33	41690227	41690346	Indeterminate - Possibly Dispensable
ClinVar	chr8:g.41690235_41690235del	ANK1	41690235	41690235	chr8	33	41690227	41690346	Indeterminate - Possibly Dispensable
ClinVar	chr8:g.41690235_41690236dup	ANK1	41690235	41690236	chr8	33	41690227	41690346	Indeterminate - Possibly Dispensable
ClinVar	chr8:g.41690236_41690236del	ANK1	41690236	41690236	chr8	33	41690227	41690346	Indeterminate - Possibly Dispensable
ClinVar	chr8:g.41690260G>T	ANK1	41690260	41690260	chr8	33	41690227	41690346	Indeterminate - Possibly Dispensable
ClinVar	chr8:g.41690274G>A	ANK1	41690274	41690274	chr8	33	41690227	41690346	Indeterminate - Possibly Dispensable
ClinVar	chr8:g.41690280_41690280del	ANK1	41690280	41690280	chr8	33	41690227	41690346	Indeterminate - Possibly Dispensable
ClinVar	chr8:g.41690283C>A	ANK1	41690283	41690283	chr8	33	41690227	41690346	Indeterminate - Possibly Dispensable
ClinVar	chr8:g.41690290_41690291del	ANK1	41690290	41690291	chr8	33	41690227	41690346	Indeterminate - Possibly Dispensable
ClinVar	chr8:g.41690292_41690292del	ANK1	41690292	41690292	chr8	33	41690227	41690346	Indeterminate - Possibly Dispensable
ClinVar	chr8:g.41690296_41690297dup	ANK1	41690296	41690297	chr8	33	41690227	41690346	Indeterminate - Possibly Dispensable
ClinVar	chr8:g.41690475_41690475del	ANK1	41690475	41690475	chr8	32	41690474	41690599	Indeterminate - Possibly Dispensable
ClinVar	chr8:g.41690476_41690477dup	ANK1	41690476	41690477	chr8	32	41690474	41690599	Indeterminate - Possibly Dispensable
ClinVar	chr8:g.41690504_41690504del	ANK1	41690504	41690504	chr8	32	41690474	41690599	Indeterminate - Possibly Dispensable
ClinVar	chr8:g.41690512G>A	ANK1	41690512	41690512	chr8	32	41690474	41690599	Indeterminate - Possibly Dispensable
ClinVar	chr8:g.41690518_41690518del	ANK1	41690518	41690518	chr8	32	41690474	41690599	Indeterminate - Possibly Dispensable
ClinVar	chr8:g.41690530G>A	ANK1	41690530	41690530	chr8	32	41690474	41690599	Indeterminate - Possibly Dispensable
ClinVar	chr8:g.41690533G>A	ANK1	41690533	41690533	chr8	32	41690474	41690599	Indeterminate - Possibly Dispensable
ClinVar	chr8:g.41696367_41696367del	ANK1	41696367	41696367	chr8	26	41696363	41696587	Indeterminate - Possibly Dispensable
ClinVar	chr8:g.41696373_41696373del	ANK1	41696373	41696373	chr8	26	41696363	41696587	Indeterminate - Possibly Dispensable
ClinVar	chr8:g.41696376_41696376del	ANK1	41696376	41696376	chr8	26	41696363	41696587	Indeterminate - Possibly Dispensable
ClinVar	chr8:g.41696432_41696432del	ANK1	41696432	41696432	chr8	26	41696363	41696587	Indeterminate - Possibly Dispensable
ClinVar	chr8:g.41696466_41696467insGGCGA	ANK1	41696466	41696467	chr8	26	41696363	41696587	Indeterminate - Possibly Dispensable
ClinVar	chr8:g.41696470G>T	ANK1	41696470	41696470	chr8	26	41696363	41696587	Indeterminate - Possibly Dispensable
ClinVar	chr8:g.41696473_41696473del	ANK1	41696473	41696473	chr8	26	41696363	41696587	Indeterminate - Possibly Dispensable
ClinVar	chr8:g.41696500_41696500del	ANK1	41696500	41696500	chr8	26	41696363	41696587	Indeterminate - Possibly Dispensable
ClinVar	chr8:g.41696520G>A	ANK1	41696520	41696520	chr8	26	41696363	41696587	Indeterminate - Possibly Dispensable
ClinVar	chr8:g.41696555_41696555del	ANK1	41696555	41696555	chr8	26	41696363	41696587	Indeterminate - Possibly Dispensable
ClinVar	chr8:g.41696559_41696559del	ANK1	41696559	41696559	chr8	26	41696363	41696587	Indeterminate - Possibly Dispensable
ClinVar	chr8:g.41696568_41696568del	ANK1	41696568	41696568	chr8	26	41696363	41696587	Indeterminate - Possibly Dispensable
ClinVar	chr8:g.41702081T>A	ANK1	41702081	41702081	chr8	21	41702052	41702144	Indeterminate - Possibly Dispensable
ClinVar	chr8:g.41702090_41702120del	ANK1	41702090	41702120	chr8	21	41702052	41702144	Indeterminate - Possibly Dispensable
ClinVar	chr8:g.41702121_41702122del	ANK1	41702121	41702122	chr8	21	41702052	41702144	Indeterminate - Possibly Dispensable
ClinVar	chr8:g.41704040_41704049del	ANK1	41704040	41704049	chr8	20	41704041	41704139	Indeterminate - Possibly Dispensable
ClinVar	chr8:g.41704057_41704057del	ANK1	41704057	41704057	chr8	20	41704041	41704139	Indeterminate - Possibly Dispensable
ClinVar	chr8:g.41704069_41704069del	ANK1	41704069	41704069	chr8	20	41704041	41704139	Indeterminate - Possibly Dispensable
ClinVar	chr8:g.41704106G>A	ANK1	41704106	41704106	chr8	20	41704041	41704139	Indeterminate - Possibly Dispensable
ClinVar	chr8:g.41704115_41704115del	ANK1	41704115	41704115	chr8	20	41704041	41704139	Indeterminate - Possibly Dispensable
ClinVar	chr8:g.41704123_41704124dup	ANK1	41704123	41704124	chr8	20	41704041	41704139	Indeterminate - Possibly Dispensable
ClinVar	chr8:g.41704137_41704137del	ANK1	41704137	41704137	chr8	20	41704041	41704139	Indeterminate - Possibly Dispensable
ClinVar	chr8:g.41704400G>A	ANK1	41704400	41704400	chr8	19	41704374	41704472	Indeterminate - Possibly Dispensable
ClinVar	chr8:g.41704413_41704422del	ANK1	41704413	41704422	chr8	19	41704374	41704472	Indeterminate - Possibly Dispensable
ClinVar	chr8:g.41704418T>A	ANK1	41704418	41704418	chr8	19	41704374	41704472	Indeterminate - Possibly Dispensable
ClinVar	chr8:g.41704448_41704448del	ANK1	41704448	41704448	chr8	19	41704374	41704472	Indeterminate - Possibly Dispensable
ClinVar	chr8:g.41704465_41704466dup	ANK1	41704465	41704466	chr8	19	41704374	41704472	Indeterminate - Possibly Dispensable
ClinVar	chr8:g.41704468_41704468del	ANK1	41704468	41704468	chr8	19	41704374	41704472	Indeterminate - Possibly Dispensable
ClinVar	chr8:g.41706216_41706217dup	ANK1	41706216	41706217	chr8	18	41706143	41706241	Indeterminate - Possibly Dispensable
ClinVar	chr8:g.41706226_41706226del	ANK1	41706226	41706226	chr8	18	41706143	41706241	Indeterminate - Possibly Dispensable
ClinVar	chr8:g.41706236_41706236del	ANK1	41706236	41706236	chr8	18	41706143	41706241	Indeterminate - Possibly Dispensable
ClinVar	chr8:g.41708822_41708825del	ANK1	41708822	41708825	chr8	17	41708778	41708975	Indeterminate - Possibly Dispensable
ClinVar	chr8:g.41708843C>A	ANK1	41708843	41708843	chr8	17	41708778	41708975	Indeterminate - Possibly Dispensable
ClinVar	chr8:g.41708861_41708861del	ANK1	41708861	41708861	chr8	17	41708778	41708975	Indeterminate - Possibly Dispensable
ClinVar	chr8:g.41708881G>T	ANK1	41708881	41708881	chr8	17	41708778	41708975	Indeterminate - Possibly Dispensable
ClinVar	chr8:g.41708885C>A	ANK1	41708885	41708885	chr8	17	41708778	41708975	Indeterminate - Possibly Dispensable
ClinVar	chr8:g.41708896G>C	ANK1	41708896	41708896	chr8	17	41708778	41708975	Indeterminate - Possibly Dispensable
ClinVar	chr8:g.41708903_41708904dup	ANK1	41708903	41708904	chr8	17	41708778	41708975	Indeterminate - Possibly Dispensable
ClinVar	chr8:g.41708904A>T	ANK1	41708904	41708904	chr8	17	41708778	41708975	Indeterminate - Possibly Dispensable
ClinVar	chr8:g.41708927_41708927del	ANK1	41708927	41708927	chr8	17	41708778	41708975	Indeterminate - Possibly Dispensable
ClinVar	chr8:g.41708930_41708930del	ANK1	41708930	41708930	chr8	17	41708778	41708975	Indeterminate - Possibly Dispensable
ClinVar	chr8:g.41708945T>A	ANK1	41708945	41708945	chr8	17	41708778	41708975	Indeterminate - Possibly Dispensable
ClinVar	chr8:g.41708965_41708966dup	ANK1	41708965	41708966	chr8	17	41708778	41708975	Indeterminate - Possibly Dispensable
ClinVar	chr8:g.41708968_41708969dup	ANK1	41708968	41708969	chr8	17	41708778	41708975	Indeterminate - Possibly Dispensable
ClinVar	chr8:g.41714162_41714175del	ANK1	41714162	41714175	chr8	16	41714156	41714254	Indeterminate - Possibly Dispensable
ClinVar	chr8:g.41714171_41714172dup	ANK1	41714171	41714172	chr8	16	41714156	41714254	Indeterminate - Possibly Dispensable
ClinVar	chr8:g.41714181_41714181del	ANK1	41714181	41714181	chr8	16	41714156	41714254	Indeterminate - Possibly Dispensable
ClinVar	chr8:g.41714184_41714185dup	ANK1	41714184	41714185	chr8	16	41714156	41714254	Indeterminate - Possibly Dispensable
ClinVar	chr8:g.41714238_41714239dup	ANK1	41714238	41714239	chr8	16	41714156	41714254	Indeterminate - Possibly Dispensable
ClinVar	chr8:g.41714239_41714239del	ANK1	41714239	41714239	chr8	16	41714156	41714254	Indeterminate - Possibly Dispensable
ClinVar	chr8:g.41714247_41714247del	ANK1	41714247	41714247	chr8	16	41714156	41714254	Indeterminate - Possibly Dispensable
ClinVar	chr8:g.41714998_41714999del	ANK1	41714998	41714999	chr8	15	41714976	41715074	Indeterminate - Possibly Dispensable
ClinVar	chr8:g.41715002_41715002del	ANK1	41715002	41715002	chr8	15	41714976	41715074	Indeterminate - Possibly Dispensable
ClinVar	chr8:g.41715020C>A	ANK1	41715020	41715020	chr8	15	41714976	41715074	Indeterminate - Possibly Dispensable
ClinVar	chr8:g.41715039G>T	ANK1	41715039	41715039	chr8	15	41714976	41715074	Indeterminate - Possibly Dispensable
ClinVar	chr8:g.41715039G>C	ANK1	41715039	41715039	chr8	15	41714976	41715074	Indeterminate - Possibly Dispensable
ClinVar	chr8:g.41715039_41715045del	ANK1	41715039	41715045	chr8	15	41714976	41715074	Indeterminate - Possibly Dispensable
ClinVar	chr8:g.41715669G>A	ANK1	41715669	41715669	chr8	14	41715652	41715849	Indeterminate - Possibly Dispensable
ClinVar	chr8:g.41715695_41715695del	ANK1	41715695	41715695	chr8	14	41715652	41715849	Indeterminate - Possibly Dispensable
ClinVar	chr8:g.41715705C>A	ANK1	41715705	41715705	chr8	14	41715652	41715849	Indeterminate - Possibly Dispensable
ClinVar	chr8:g.41715717C>A	ANK1	41715717	41715717	chr8	14	41715652	41715849	Indeterminate - Possibly Dispensable
ClinVar	chr8:g.41715734_41715735dup	ANK1	41715734	41715735	chr8	14	41715652	41715849	Indeterminate - Possibly Dispensable
ClinVar	chr8:g.41715735_41715735del	ANK1	41715735	41715735	chr8	14	41715652	41715849	Indeterminate - Possibly Dispensable
ClinVar	chr8:g.41715759_41715759del	ANK1	41715759	41715759	chr8	14	41715652	41715849	Indeterminate - Possibly Dispensable
ClinVar	chr8:g.41715765_41715766dup	ANK1	41715765	41715766	chr8	14	41715652	41715849	Indeterminate - Possibly Dispensable
ClinVar	chr8:g.41715766_41715766del	ANK1	41715766	41715766	chr8	14	41715652	41715849	Indeterminate - Possibly Dispensable
ClinVar	chr8:g.41715779_41715779del	ANK1	41715779	41715779	chr8	14	41715652	41715849	Indeterminate - Possibly Dispensable
ClinVar	chr8:g.41715802_41715802del	ANK1	41715802	41715802	chr8	14	41715652	41715849	Indeterminate - Possibly Dispensable
ClinVar	chr8:g.41715816_41715816del	ANK1	41715816	41715816	chr8	14	41715652	41715849	Indeterminate - Possibly Dispensable
ClinVar	chr8:g.41715823_41715824dup	ANK1	41715823	41715824	chr8	14	41715652	41715849	Indeterminate - Possibly Dispensable
ClinVar	chr8:g.41715834_41715835dup	ANK1	41715834	41715835	chr8	14	41715652	41715849	Indeterminate - Possibly Dispensable
ClinVar	chr8:g.41715842_41715842del	ANK1	41715842	41715842	chr8	14	41715652	41715849	Indeterminate - Possibly Dispensable
ClinVar	chr8:g.41715843G>A	ANK1	41715843	41715843	chr8	14	41715652	41715849	Indeterminate - Possibly Dispensable
ClinVar	chr8:g.41716975_41716976del	ANK1	41716975	41716976	chr8	13	41716953	41717051	Indeterminate - Possibly Dispensable
ClinVar	chr8:g.41716979T>A	ANK1	41716979	41716979	chr8	13	41716953	41717051	Indeterminate - Possibly Dispensable
ClinVar	chr8:g.41716992A>C	ANK1	41716992	41716992	chr8	13	41716953	41717051	Indeterminate - Possibly Dispensable
ClinVar	chr8:g.41717006C>A	ANK1	41717006	41717006	chr8	13	41716953	41717051	Indeterminate - Possibly Dispensable
ClinVar	chr8:g.41717027_41717027del	ANK1	41717027	41717027	chr8	13	41716953	41717051	Indeterminate - Possibly Dispensable
ClinVar	chr8:g.41717035_41717035del	ANK1	41717035	41717035	chr8	13	41716953	41717051	Indeterminate - Possibly Dispensable
ClinVar	chr8:g.41717626_41717627dup	ANK1	41717626	41717627	chr8	12	41717604	41717702	Indeterminate - Possibly Dispensable
ClinVar	chr8:g.41717627_41717627del	ANK1	41717627	41717627	chr8	12	41717604	41717702	Indeterminate - Possibly Dispensable
ClinVar	chr8:g.41717636G>A	ANK1	41717636	41717636	chr8	12	41717604	41717702	Indeterminate - Possibly Dispensable
ClinVar	chr8:g.41717659_41717660dup	ANK1	41717659	41717660	chr8	12	41717604	41717702	Indeterminate - Possibly Dispensable
ClinVar	chr8:g.41717673_41717673del	ANK1	41717673	41717673	chr8	12	41717604	41717702	Indeterminate - Possibly Dispensable
ClinVar	chr8:g.41718114_41718115dup	ANK1	41718114	41718115	chr8	11	41718106	41718204	Indeterminate - Possibly Dispensable
ClinVar	chr8:g.41718117_41718117del	ANK1	41718117	41718117	chr8	11	41718106	41718204	Indeterminate - Possibly Dispensable
ClinVar	chr8:g.41718137_41718137del	ANK1	41718137	41718137	chr8	11	41718106	41718204	Indeterminate - Possibly Dispensable
ClinVar	chr8:g.41718142_41718143dup	ANK1	41718142	41718143	chr8	11	41718106	41718204	Indeterminate - Possibly Dispensable
ClinVar	chr8:g.41718177_41718177del	ANK1	41718177	41718177	chr8	11	41718106	41718204	Indeterminate - Possibly Dispensable
ClinVar	chr8:g.41718185_41718186dup	ANK1	41718185	41718186	chr8	11	41718106	41718204	Indeterminate - Possibly Dispensable
ClinVar	chr8:g.41718187_41718188dup	ANK1	41718187	41718188	chr8	11	41718106	41718204	Indeterminate - Possibly Dispensable
ClinVar	chr8:g.41718188A>C	ANK1	41718188	41718188	chr8	11	41718106	41718204	Indeterminate - Possibly Dispensable
ClinVar	chr8:g.41718188_41718188del	ANK1	41718188	41718188	chr8	11	41718106	41718204	Indeterminate - Possibly Dispensable
ClinVar	chr8:g.41718190_41718190del	ANK1	41718190	41718190	chr8	11	41718106	41718204	Indeterminate - Possibly Dispensable
ClinVar	chr8:g.41718200_41718200del	ANK1	41718200	41718200	chr8	11	41718106	41718204	Indeterminate - Possibly Dispensable
ClinVar	chr8:g.41719762_41719762del	ANK1	41719762	41719762	chr8	10	41719661	41719858	Indeterminate - Possibly Dispensable
ClinVar	chr8:g.41719792_41719793delinsAA	ANK1	41719792	41719793	chr8	10	41719661	41719858	Indeterminate - Possibly Dispensable
ClinVar	chr8:g.41719798_41719798del	ANK1	41719798	41719798	chr8	10	41719661	41719858	Indeterminate - Possibly Dispensable
ClinVar	chr8:g.41719802_41719802del	ANK1	41719802	41719802	chr8	10	41719661	41719858	Indeterminate - Possibly Dispensable
ClinVar	chr8:g.41719828G>A	ANK1	41719828	41719828	chr8	10	41719661	41719858	Indeterminate - Possibly Dispensable
ClinVar	chr8:g.41719834_41719834del	ANK1	41719834	41719834	chr8	10	41719661	41719858	Indeterminate - Possibly Dispensable
ClinVar	chr8:g.41719843_41719843del	ANK1	41719843	41719843	chr8	10	41719661	41719858	Indeterminate - Possibly Dispensable
ClinVar	chr8:g.41719856_41719857del	ANK1	41719856	41719857	chr8	10	41719661	41719858	Indeterminate - Possibly Dispensable
ClinVar	chr8:g.41723137_41723141del	ANK1	41723137	41723141	chr8	9	41723125	41723223	Indeterminate - Possibly Dispensable
ClinVar	chr8:g.41723139G>A	ANK1	41723139	41723139	chr8	9	41723125	41723223	Indeterminate - Possibly Dispensable
ClinVar	chr8:g.41723148_41723148del	ANK1	41723148	41723148	chr8	9	41723125	41723223	Indeterminate - Possibly Dispensable
ClinVar	chr8:g.41723178G>A	ANK1	41723178	41723178	chr8	9	41723125	41723223	Indeterminate - Possibly Dispensable
ClinVar	chr8:g.41723193G>A	ANK1	41723193	41723193	chr8	9	41723125	41723223	Indeterminate - Possibly Dispensable
ClinVar	chr8:g.41723218_41723218del	ANK1	41723218	41723218	chr8	9	41723125	41723223	Indeterminate - Possibly Dispensable
ClinVar	chr8:g.41723220C>A	ANK1	41723220	41723220	chr8	9	41723125	41723223	Indeterminate - Possibly Dispensable
ClinVar	chr8:g.41723223_41723223del	ANK1	41723223	41723223	chr8	9	41723125	41723223	Indeterminate - Possibly Dispensable
ClinVar	chr8:g.41723546_41723546del	ANK1	41723546	41723546	chr8	8	41723535	41723633	Indeterminate - Possibly Dispensable
ClinVar	chr8:g.41723600_41723601dup	ANK1	41723600	41723601	chr8	8	41723535	41723633	Indeterminate - Possibly Dispensable
ClinVar	chr8:g.41723620_41723620del	ANK1	41723620	41723620	chr8	8	41723535	41723633	Indeterminate - Possibly Dispensable
ClinVar	chr8:g.41724485_41724485del	ANK1	41724485	41724485	chr8	7	41724456	41724554	Indeterminate - Possibly Dispensable
ClinVar	chr8:g.41724485T>A	ANK1	41724485	41724485	chr8	7	41724456	41724554	Indeterminate - Possibly Dispensable
ClinVar	chr8:g.41724500_41724501dup	ANK1	41724500	41724501	chr8	7	41724456	41724554	Indeterminate - Possibly Dispensable
ClinVar	chr8:g.41724510_41724510del	ANK1	41724510	41724510	chr8	7	41724456	41724554	Indeterminate - Possibly Dispensable
ClinVar	chr8:g.41724519G>C	ANK1	41724519	41724519	chr8	7	41724456	41724554	Indeterminate - Possibly Dispensable
ClinVar	chr8:g.41724538_41724538del	ANK1	41724538	41724538	chr8	7	41724456	41724554	Indeterminate - Possibly Dispensable
ClinVar	chr8:g.41725814_41725826del	ANK1	41725814	41725826	chr8	6	41725761	41725946	Indeterminate - Possibly Dispensable
ClinVar	chr8:g.41725816_41725816del	ANK1	41725816	41725816	chr8	6	41725761	41725946	Indeterminate - Possibly Dispensable
ClinVar	chr8:g.41725829_41725829del	ANK1	41725829	41725829	chr8	6	41725761	41725946	Indeterminate - Possibly Dispensable
ClinVar	chr8:g.41725832_41725862del	ANK1	41725832	41725862	chr8	6	41725761	41725946	Indeterminate - Possibly Dispensable
ClinVar	chr8:g.41725834_41725853del	ANK1	41725834	41725853	chr8	6	41725761	41725946	Indeterminate - Possibly Dispensable
ClinVar	chr8:g.41725839_41725839del	ANK1	41725839	41725839	chr8	6	41725761	41725946	Indeterminate - Possibly Dispensable
ClinVar	chr8:g.41725840_41725840del	ANK1	41725840	41725840	chr8	6	41725761	41725946	Indeterminate - Possibly Dispensable
ClinVar	chr8:g.41725842_41725843dup	ANK1	41725842	41725843	chr8	6	41725761	41725946	Indeterminate - Possibly Dispensable
ClinVar	chr8:g.41725843_41725843del	ANK1	41725843	41725843	chr8	6	41725761	41725946	Indeterminate - Possibly Dispensable
ClinVar	chr8:g.41725844_41725844del	ANK1	41725844	41725844	chr8	6	41725761	41725946	Indeterminate - Possibly Dispensable
ClinVar	chr8:g.41725858_41725859dup	ANK1	41725858	41725859	chr8	6	41725761	41725946	Indeterminate - Possibly Dispensable
ClinVar	chr8:g.41725862T>A	ANK1	41725862	41725862	chr8	6	41725761	41725946	Indeterminate - Possibly Dispensable
ClinVar	chr8:g.41725872_41725873dup	ANK1	41725872	41725873	chr8	6	41725761	41725946	Indeterminate - Possibly Dispensable
ClinVar	chr8:g.41725874_41725875dup	ANK1	41725874	41725875	chr8	6	41725761	41725946	Indeterminate - Possibly Dispensable
ClinVar	chr8:g.41725875G>C	ANK1	41725875	41725875	chr8	6	41725761	41725946	Indeterminate - Possibly Dispensable
ClinVar	chr8:g.41725888_41725889dup	ANK1	41725888	41725889	chr8	6	41725761	41725946	Indeterminate - Possibly Dispensable
ClinVar	chr8:g.41725900_41725900del	ANK1	41725900	41725900	chr8	6	41725761	41725946	Indeterminate - Possibly Dispensable
ClinVar	chr8:g.41725913G>A	ANK1	41725913	41725913	chr8	6	41725761	41725946	Indeterminate - Possibly Dispensable
ClinVar	chr8:g.41725916_41725917delinsT	ANK1	41725916	41725917	chr8	6	41725761	41725946	Indeterminate - Possibly Dispensable
ClinVar	chr8:g.41725942_41725945del	ANK1	41725942	41725945	chr8	6	41725761	41725946	Indeterminate - Possibly Dispensable
ClinVar	chr8:g.41725943_41725966del	ANK1	41725943	41725966	chr8	6	41725761	41725946	Indeterminate - Possibly Dispensable
ClinVar	chr8:g.41727285_41727286dup	ANK1	41727285	41727286	chr8	5	41727250	41727348	Indeterminate - Possibly Dispensable
ClinVar	chr8:g.41727286_41727287delinsGTTG	ANK1	41727286	41727287	chr8	5	41727250	41727348	Indeterminate - Possibly Dispensable
ClinVar	chr8:g.41727287_41727287del	ANK1	41727287	41727287	chr8	5	41727250	41727348	Indeterminate - Possibly Dispensable
ClinVar	chr8:g.41727290_41727294del	ANK1	41727290	41727294	chr8	5	41727250	41727348	Indeterminate - Possibly Dispensable
ClinVar	chr8:g.41727301_41727302dup	ANK1	41727301	41727302	chr8	5	41727250	41727348	Indeterminate - Possibly Dispensable
ClinVar	chr8:g.41727305A>T	ANK1	41727305	41727305	chr8	5	41727250	41727348	Indeterminate - Possibly Dispensable
ClinVar	chr8:g.41727315_41727316dup	ANK1	41727315	41727316	chr8	5	41727250	41727348	Indeterminate - Possibly Dispensable
ClinVar	chr8:g.41727318G>A	ANK1	41727318	41727318	chr8	5	41727250	41727348	Indeterminate - Possibly Dispensable
ClinVar	chr8:g.41727331_41727335del	ANK1	41727331	41727335	chr8	5	41727250	41727348	Indeterminate - Possibly Dispensable
ClinVar	chr8:g.41727335G>A	ANK1	41727335	41727335	chr8	5	41727250	41727348	Indeterminate - Possibly Dispensable
ClinVar	chr8:g.41727910G>A	ANK1	41727910	41727910	chr8	4	41727908	41728006	Indeterminate - Possibly Dispensable
ClinVar	chr8:g.41727923_41727923del	ANK1	41727923	41727923	chr8	4	41727908	41728006	Indeterminate - Possibly Dispensable
ClinVar	chr8:g.41727944_41727945delinsGTTG	ANK1	41727944	41727945	chr8	4	41727908	41728006	Indeterminate - Possibly Dispensable
ClinVar	chr8:g.41727961C>A	ANK1	41727961	41727961	chr8	4	41727908	41728006	Indeterminate - Possibly Dispensable
ClinVar	chr8:g.41733997C>A	ANK1	41733997	41733997	chr8	3	41733971	41734069	Indeterminate - Possibly Dispensable
ClinVar	chr8:g.41734000T>A	ANK1	41734000	41734000	chr8	3	41733971	41734069	Indeterminate - Possibly Dispensable
ClinVar	chr8:g.41734009_41734009del	ANK1	41734009	41734009	chr8	3	41733971	41734069	Indeterminate - Possibly Dispensable
ClinVar	chr8:g.41734018_41734018del	ANK1	41734018	41734018	chr8	3	41733971	41734069	Indeterminate - Possibly Dispensable
ClinVar	chr8:g.41734034_41734034del	ANK1	41734034	41734034	chr8	3	41733971	41734069	Indeterminate - Possibly Dispensable
ClinVar	chr8:g.41734055_41734055del	ANK1	41734055	41734055	chr8	3	41733971	41734069	Indeterminate - Possibly Dispensable
ClinVar	chr8:g.41758038G>A	ANK1	41758038	41758038	chr8	2	41758036	41758137	Indeterminate - Possibly Dispensable
ClinVar	chr8:g.41758079_41758079del	ANK1	41758079	41758079	chr8	2	41758036	41758137	Indeterminate - Possibly Dispensable
ClinVar	chr8:g.41758097_41758097del	ANK1	41758097	41758097	chr8	2	41758036	41758137	Indeterminate - Possibly Dispensable
ClinVar	chr8:g.41758100G>C	ANK1	41758100	41758100	chr8	2	41758036	41758137	Indeterminate - Possibly Dispensable
ClinVar	chr8:g.41758103_41758104dup	ANK1	41758103	41758104	chr8	2	41758036	41758137	Indeterminate - Possibly Dispensable
ClinVar	chr8:g.41758115_41758118del	ANK1	41758115	41758118	chr8	2	41758036	41758137	Indeterminate - Possibly Dispensable
ClinVar	chr8:g.41758125_41758125del	ANK1	41758125	41758125	chr8	2	41758036	41758137	Indeterminate - Possibly Dispensable
ClinVar	chr8:g.42430092T>A	SLC20A2	42430092	42430092	chr8	9	42430064	42430249	Indeterminate - Possibly Dispensable
ClinVar	chr8:g.42430121C>T	SLC20A2	42430121	42430121	chr8	9	42430064	42430249	Indeterminate - Possibly Dispensable
ClinVar	chr8:g.42430169C>T	SLC20A2	42430169	42430169	chr8	9	42430064	42430249	Indeterminate - Possibly Dispensable
ClinVar	chr8:g.42430191G>A	SLC20A2	42430191	42430191	chr8	9	42430064	42430249	Indeterminate - Possibly Dispensable
ClinVar	chr8:g.42444645_42444646del	SLC20A2	42444645	42444646	chr8	6	42444646	42444762	Indeterminate - Possibly Dispensable
ClinVar	chr8:g.42444688_42444689dup	SLC20A2	42444688	42444689	chr8	6	42444646	42444762	Indeterminate - Possibly Dispensable
ClinVar	chr8:g.42444727_42444727del	SLC20A2	42444727	42444727	chr8	6	42444646	42444762	Indeterminate - Possibly Dispensable
ClinVar	chr8:g.42444757_42444758dup	SLC20A2	42444757	42444758	chr8	6	42444646	42444762	Indeterminate - Possibly Dispensable
ClinVar	chr8:g.42465796C>T	SLC20A2	42465796	42465796	chr8	3	42465777	42465917	Indeterminate - Possibly Dispensable
ClinVar	chr8:g.42465797C>T	SLC20A2	42465797	42465797	chr8	3	42465777	42465917	Indeterminate - Possibly Dispensable
ClinVar	chr8:g.42465863G>T	SLC20A2	42465863	42465863	chr8	3	42465777	42465917	Indeterminate - Possibly Dispensable
ClinVar	chr8:g.42465863G>A	SLC20A2	42465863	42465863	chr8	3	42465777	42465917	Indeterminate - Possibly Dispensable
ClinVar	chr8:g.42465869G>C	SLC20A2	42465869	42465869	chr8	3	42465777	42465917	Indeterminate - Possibly Dispensable
ClinVar	chr8:g.42465904_42465904del	SLC20A2	42465904	42465904	chr8	3	42465777	42465917	Indeterminate - Possibly Dispensable
ClinVar	chr8:g.43193779_43193779del	HGSNAT	43193779	43193779	chr8	14	43193757	43193843	Indeterminate - Possibly Dispensable
ClinVar	chr8:g.43193790G>A	HGSNAT	43193790	43193790	chr8	14	43193757	43193843	Indeterminate - Possibly Dispensable
ClinVar	chr8:g.43193795_43193806delinsT	HGSNAT	43193795	43193806	chr8	14	43193757	43193843	Indeterminate - Possibly Dispensable
ClinVar	chr8:g.43193814_43193815dup	HGSNAT	43193814	43193815	chr8	14	43193757	43193843	Indeterminate - Possibly Dispensable
ClinVar	chr8:g.43193827_43193827del	HGSNAT	43193827	43193827	chr8	14	43193757	43193843	Indeterminate - Possibly Dispensable
ClinVar	chr8:g.43193833_43193834dup	HGSNAT	43193833	43193834	chr8	14	43193757	43193843	Indeterminate - Possibly Dispensable
ClinVar	chr8:g.43193843_43193843del	HGSNAT	43193843	43193843	chr8	14	43193757	43193843	Indeterminate - Possibly Dispensable
ClinVar	chr8:g.43196958_43196968del	HGSNAT	43196958	43196968	chr8	15	43196948	43197025	Indeterminate - Possibly Dispensable
ClinVar	chr8:g.43196979_43196979del	HGSNAT	43196979	43196979	chr8	15	43196948	43197025	Indeterminate - Possibly Dispensable
ClinVar	chr8:g.43196990_43196991dup	HGSNAT	43196990	43196991	chr8	15	43196948	43197025	Indeterminate - Possibly Dispensable
ClinVar	chr8:g.43196999C>T	HGSNAT	43196999	43196999	chr8	15	43196948	43197025	Indeterminate - Possibly Dispensable
ClinVar	chr8:g.56978137G>A	BPNT2	56978137	56978137	chr8	3	56978050	56978145	Indeterminate - Possibly Dispensable
ClinVar	chr8:g.60800403A>T	CHD7	60800403	60800403	chr8	5	60800388	60800525	Indeterminate - Possibly Dispensable
ClinVar	chr8:g.60800406C>T	CHD7	60800406	60800406	chr8	5	60800388	60800525	Indeterminate - Possibly Dispensable
ClinVar	chr8:g.60800438_60800439insGT	CHD7	60800438	60800439	chr8	5	60800388	60800525	Indeterminate - Possibly Dispensable
ClinVar	chr8:g.60800444_60800444del	CHD7	60800444	60800444	chr8	5	60800388	60800525	Indeterminate - Possibly Dispensable
ClinVar	chr8:g.60800469_60800470dup	CHD7	60800469	60800470	chr8	5	60800388	60800525	Indeterminate - Possibly Dispensable
ClinVar	chr8:g.60800494_60800494del	CHD7	60800494	60800494	chr8	5	60800388	60800525	Indeterminate - Possibly Dispensable
ClinVar	chr8:g.60800520C>T	CHD7	60800520	60800520	chr8	5	60800388	60800525	Indeterminate - Possibly Dispensable
ClinVar	chr8:g.60800523C>T	CHD7	60800523	60800523	chr8	5	60800388	60800525	Indeterminate - Possibly Dispensable
ClinVar	chr8:g.60801528G>T	CHD7	60801528	60801528	chr8	6	60801528	60801593	Indeterminate - Possibly Dispensable
ClinVar	chr8:g.60801533_60801534del	CHD7	60801533	60801534	chr8	6	60801528	60801593	Indeterminate - Possibly Dispensable
ClinVar	chr8:g.60801539_60801540dup	CHD7	60801539	60801540	chr8	6	60801528	60801593	Indeterminate - Possibly Dispensable
ClinVar	chr8:g.60801558_60801559dup	CHD7	60801558	60801559	chr8	6	60801528	60801593	Indeterminate - Possibly Dispensable
ClinVar	chr8:g.60801559_60801559del	CHD7	60801559	60801559	chr8	6	60801528	60801593	Indeterminate - Possibly Dispensable
ClinVar	chr8:g.60801564_60801565dup	CHD7	60801564	60801565	chr8	6	60801528	60801593	Indeterminate - Possibly Dispensable
ClinVar	chr8:g.60801580_60801580del	CHD7	60801580	60801580	chr8	6	60801528	60801593	Indeterminate - Possibly Dispensable
ClinVar	chr8:g.60801591C>T	CHD7	60801591	60801591	chr8	6	60801528	60801593	Indeterminate - Possibly Dispensable
ClinVar	chr8:g.60820034_60820035dup	CHD7	60820034	60820035	chr8	9	60820007	60820090	Indeterminate - Possibly Dispensable
ClinVar	chr8:g.60820036T>G	CHD7	60820036	60820036	chr8	9	60820007	60820090	Indeterminate - Possibly Dispensable
ClinVar	chr8:g.60820036T>A	CHD7	60820036	60820036	chr8	9	60820007	60820090	Indeterminate - Possibly Dispensable
ClinVar	chr8:g.60820077_60820077del	CHD7	60820077	60820077	chr8	9	60820007	60820090	Indeterminate - Possibly Dispensable
ClinVar	chr8:g.60821792_60821792del	CHD7	60821792	60821792	chr8	10	60821790	60821927	Indeterminate - Possibly Dispensable
ClinVar	chr8:g.60821796_60821799del	CHD7	60821796	60821799	chr8	10	60821790	60821927	Indeterminate - Possibly Dispensable
ClinVar	chr8:g.60821801_60821802dup	CHD7	60821801	60821802	chr8	10	60821790	60821927	Indeterminate - Possibly Dispensable
ClinVar	chr8:g.60821811A>G	CHD7	60821811	60821811	chr8	10	60821790	60821927	Indeterminate - Possibly Dispensable
ClinVar	chr8:g.60821815G>A	CHD7	60821815	60821815	chr8	10	60821790	60821927	Indeterminate - Possibly Dispensable
ClinVar	chr8:g.60821821C>G	CHD7	60821821	60821821	chr8	10	60821790	60821927	Indeterminate - Possibly Dispensable
ClinVar	chr8:g.60821823C>T	CHD7	60821823	60821823	chr8	10	60821790	60821927	Indeterminate - Possibly Dispensable
ClinVar	chr8:g.60821832G>T	CHD7	60821832	60821832	chr8	10	60821790	60821927	Indeterminate - Possibly Dispensable
ClinVar	chr8:g.60821845G>A	CHD7	60821845	60821845	chr8	10	60821790	60821927	Indeterminate - Possibly Dispensable
ClinVar	chr8:g.60821857_60821858dup	CHD7	60821857	60821858	chr8	10	60821790	60821927	Indeterminate - Possibly Dispensable
ClinVar	chr8:g.60821876_60821888del	CHD7	60821876	60821888	chr8	10	60821790	60821927	Indeterminate - Possibly Dispensable
ClinVar	chr8:g.60821897_60821898insATT	CHD7	60821897	60821898	chr8	10	60821790	60821927	Indeterminate - Possibly Dispensable
ClinVar	chr8:g.60821907G>T	CHD7	60821907	60821907	chr8	10	60821790	60821927	Indeterminate - Possibly Dispensable
ClinVar	chr8:g.60852829_60852829del	CHD7	60852829	60852829	chr8	31	60852829	60853500	Indeterminate - Possibly Dispensable
ClinVar	chr8:g.60852839_60852845del	CHD7	60852839	60852845	chr8	31	60852829	60853500	Indeterminate - Possibly Dispensable
ClinVar	chr8:g.60852873C>T	CHD7	60852873	60852873	chr8	31	60852829	60853500	Indeterminate - Possibly Dispensable
ClinVar	chr8:g.60852882C>T	CHD7	60852882	60852882	chr8	31	60852829	60853500	Indeterminate - Possibly Dispensable
ClinVar	chr8:g.60852889_60852890del	CHD7	60852889	60852890	chr8	31	60852829	60853500	Indeterminate - Possibly Dispensable
ClinVar	chr8:g.60852893C>A	CHD7	60852893	60852893	chr8	31	60852829	60853500	Indeterminate - Possibly Dispensable
ClinVar	chr8:g.60852900G>T	CHD7	60852900	60852900	chr8	31	60852829	60853500	Indeterminate - Possibly Dispensable
ClinVar	chr8:g.60852921G>T	CHD7	60852921	60852921	chr8	31	60852829	60853500	Indeterminate - Possibly Dispensable
ClinVar	chr8:g.60852924C>T	CHD7	60852924	60852924	chr8	31	60852829	60853500	Indeterminate - Possibly Dispensable
ClinVar	chr8:g.60852942C>T	CHD7	60852942	60852942	chr8	31	60852829	60853500	Indeterminate - Possibly Dispensable
ClinVar	chr8:g.60852960_60852960del	CHD7	60852960	60852960	chr8	31	60852829	60853500	Indeterminate - Possibly Dispensable
ClinVar	chr8:g.60852964T>C	CHD7	60852964	60852964	chr8	31	60852829	60853500	Indeterminate - Possibly Dispensable
ClinVar	chr8:g.60852964_60852982del	CHD7	60852964	60852982	chr8	31	60852829	60853500	Indeterminate - Possibly Dispensable
ClinVar	chr8:g.60852967_60852967del	CHD7	60852967	60852967	chr8	31	60852829	60853500	Indeterminate - Possibly Dispensable
ClinVar	chr8:g.60852968C>A	CHD7	60852968	60852968	chr8	31	60852829	60853500	Indeterminate - Possibly Dispensable
ClinVar	chr8:g.60852997G>A	CHD7	60852997	60852997	chr8	31	60852829	60853500	Indeterminate - Possibly Dispensable
ClinVar	chr8:g.60852998G>A	CHD7	60852998	60852998	chr8	31	60852829	60853500	Indeterminate - Possibly Dispensable
ClinVar	chr8:g.60853014G>C	CHD7	60853014	60853014	chr8	31	60852829	60853500	Indeterminate - Possibly Dispensable
ClinVar	chr8:g.60853016_60853016del	CHD7	60853016	60853016	chr8	31	60852829	60853500	Indeterminate - Possibly Dispensable
ClinVar	chr8:g.60853017C>T	CHD7	60853017	60853017	chr8	31	60852829	60853500	Indeterminate - Possibly Dispensable
ClinVar	chr8:g.60853047G>T	CHD7	60853047	60853047	chr8	31	60852829	60853500	Indeterminate - Possibly Dispensable
ClinVar	chr8:g.60853065_60853066dup	CHD7	60853065	60853066	chr8	31	60852829	60853500	Indeterminate - Possibly Dispensable
ClinVar	chr8:g.60853096T>C	CHD7	60853096	60853096	chr8	31	60852829	60853500	Indeterminate - Possibly Dispensable
ClinVar	chr8:g.60853096T>G	CHD7	60853096	60853096	chr8	31	60852829	60853500	Indeterminate - Possibly Dispensable
ClinVar	chr8:g.60853123_60853123del	CHD7	60853123	60853123	chr8	31	60852829	60853500	Indeterminate - Possibly Dispensable
ClinVar	chr8:g.60853144_60853148del	CHD7	60853144	60853148	chr8	31	60852829	60853500	Indeterminate - Possibly Dispensable
ClinVar	chr8:g.60853150_60853150del	CHD7	60853150	60853150	chr8	31	60852829	60853500	Indeterminate - Possibly Dispensable
ClinVar	chr8:g.60853170_60853170del	CHD7	60853170	60853170	chr8	31	60852829	60853500	Indeterminate - Possibly Dispensable
ClinVar	chr8:g.60853179C>T	CHD7	60853179	60853179	chr8	31	60852829	60853500	Indeterminate - Possibly Dispensable
ClinVar	chr8:g.60853198C>A	CHD7	60853198	60853198	chr8	31	60852829	60853500	Indeterminate - Possibly Dispensable
ClinVar	chr8:g.60853198_60853198del	CHD7	60853198	60853198	chr8	31	60852829	60853500	Indeterminate - Possibly Dispensable
ClinVar	chr8:g.60853239G>T	CHD7	60853239	60853239	chr8	31	60852829	60853500	Indeterminate - Possibly Dispensable
ClinVar	chr8:g.60853246_60853250del	CHD7	60853246	60853250	chr8	31	60852829	60853500	Indeterminate - Possibly Dispensable
ClinVar	chr8:g.60853250_60853250del	CHD7	60853250	60853250	chr8	31	60852829	60853500	Indeterminate - Possibly Dispensable
ClinVar	chr8:g.60853254G>T	CHD7	60853254	60853254	chr8	31	60852829	60853500	Indeterminate - Possibly Dispensable
ClinVar	chr8:g.60853255_60853256dup	CHD7	60853255	60853256	chr8	31	60852829	60853500	Indeterminate - Possibly Dispensable
ClinVar	chr8:g.60853286T>A	CHD7	60853286	60853286	chr8	31	60852829	60853500	Indeterminate - Possibly Dispensable
ClinVar	chr8:g.60853299G>T	CHD7	60853299	60853299	chr8	31	60852829	60853500	Indeterminate - Possibly Dispensable
ClinVar	chr8:g.60853332_60853332del	CHD7	60853332	60853332	chr8	31	60852829	60853500	Indeterminate - Possibly Dispensable
ClinVar	chr8:g.60853334_60853334del	CHD7	60853334	60853334	chr8	31	60852829	60853500	Indeterminate - Possibly Dispensable
ClinVar	chr8:g.60853338C>T	CHD7	60853338	60853338	chr8	31	60852829	60853500	Indeterminate - Possibly Dispensable
ClinVar	chr8:g.60853352_60853352del	CHD7	60853352	60853352	chr8	31	60852829	60853500	Indeterminate - Possibly Dispensable
ClinVar	chr8:g.60853354_60853354del	CHD7	60853354	60853354	chr8	31	60852829	60853500	Indeterminate - Possibly Dispensable
ClinVar	chr8:g.60853417_60853418dup	CHD7	60853417	60853418	chr8	31	60852829	60853500	Indeterminate - Possibly Dispensable
ClinVar	chr8:g.60853454_60853455dup	CHD7	60853454	60853455	chr8	31	60852829	60853500	Indeterminate - Possibly Dispensable
ClinVar	chr8:g.60853459_60853459del	CHD7	60853459	60853459	chr8	31	60852829	60853500	Indeterminate - Possibly Dispensable
ClinVar	chr8:g.60853461_60853462dup	CHD7	60853461	60853462	chr8	31	60852829	60853500	Indeterminate - Possibly Dispensable
ClinVar	chr8:g.60853471_60853471del	CHD7	60853471	60853471	chr8	31	60852829	60853500	Indeterminate - Possibly Dispensable
ClinVar	chr8:g.60853477C>A	CHD7	60853477	60853477	chr8	31	60852829	60853500	Indeterminate - Possibly Dispensable
ClinVar	chr8:g.60853478_60853478del	CHD7	60853478	60853478	chr8	31	60852829	60853500	Indeterminate - Possibly Dispensable
ClinVar	chr8:g.60853480_60853480del	CHD7	60853480	60853480	chr8	31	60852829	60853500	Indeterminate - Possibly Dispensable
ClinVar	chr8:g.60853482G>T	CHD7	60853482	60853482	chr8	31	60852829	60853500	Indeterminate - Possibly Dispensable
ClinVar	chr8:g.60855993C>A	CHD7	60855993	60855993	chr8	33	60855975	60856202	Indeterminate - Possibly Dispensable
ClinVar	chr8:g.60855993C>T	CHD7	60855993	60855993	chr8	33	60855975	60856202	Indeterminate - Possibly Dispensable
ClinVar	chr8:g.60855994G>T	CHD7	60855994	60855994	chr8	33	60855975	60856202	Indeterminate - Possibly Dispensable
ClinVar	chr8:g.60856011G>T	CHD7	60856011	60856011	chr8	33	60855975	60856202	Indeterminate - Possibly Dispensable
ClinVar	chr8:g.60856026_60856026del	CHD7	60856026	60856026	chr8	33	60855975	60856202	Indeterminate - Possibly Dispensable
ClinVar	chr8:g.60856031_60856032dup	CHD7	60856031	60856032	chr8	33	60855975	60856202	Indeterminate - Possibly Dispensable
ClinVar	chr8:g.60856033G>A	CHD7	60856033	60856033	chr8	33	60855975	60856202	Indeterminate - Possibly Dispensable
ClinVar	chr8:g.60856161_60856161del	CHD7	60856161	60856161	chr8	33	60855975	60856202	Indeterminate - Possibly Dispensable
ClinVar	chr8:g.60856170G>T	CHD7	60856170	60856170	chr8	33	60855975	60856202	Indeterminate - Possibly Dispensable
ClinVar	chr8:g.60856182_60856183dup	CHD7	60856182	60856183	chr8	33	60855975	60856202	Indeterminate - Possibly Dispensable
ClinVar	chr8:g.60856195T>A	CHD7	60856195	60856195	chr8	33	60855975	60856202	Indeterminate - Possibly Dispensable
ClinVar	chr8:g.60856198C>G	CHD7	60856198	60856198	chr8	33	60855975	60856202	Indeterminate - Possibly Dispensable
ClinVar	chr8:g.60860922_60860922del	CHD7	60860922	60860922	chr8	35	60860904	60861125	Indeterminate - Possibly Dispensable
ClinVar	chr8:g.60860933_60860943del	CHD7	60860933	60860943	chr8	35	60860904	60861125	Indeterminate - Possibly Dispensable
ClinVar	chr8:g.60860941_60860942dup	CHD7	60860941	60860942	chr8	35	60860904	60861125	Indeterminate - Possibly Dispensable
ClinVar	chr8:g.60860943G>T	CHD7	60860943	60860943	chr8	35	60860904	60861125	Indeterminate - Possibly Dispensable
ClinVar	chr8:g.60860946_60860947dup	CHD7	60860946	60860947	chr8	35	60860904	60861125	Indeterminate - Possibly Dispensable
ClinVar	chr8:g.60860957_60860957del	CHD7	60860957	60860957	chr8	35	60860904	60861125	Indeterminate - Possibly Dispensable
ClinVar	chr8:g.60860972_60861000del	CHD7	60860972	60861000	chr8	35	60860904	60861125	Indeterminate - Possibly Dispensable
ClinVar	chr8:g.60860976G>T	CHD7	60860976	60860976	chr8	35	60860904	60861125	Indeterminate - Possibly Dispensable
ClinVar	chr8:g.60860979C>T	CHD7	60860979	60860979	chr8	35	60860904	60861125	Indeterminate - Possibly Dispensable
ClinVar	chr8:g.60861005_60861005del	CHD7	60861005	60861005	chr8	35	60860904	60861125	Indeterminate - Possibly Dispensable
ClinVar	chr8:g.60861006_60861013del	CHD7	60861006	60861013	chr8	35	60860904	60861125	Indeterminate - Possibly Dispensable
ClinVar	chr8:g.60861058A>G	CHD7	60861058	60861058	chr8	35	60860904	60861125	Indeterminate - Possibly Dispensable
ClinVar	chr8:g.60861059_60861059del	CHD7	60861059	60861059	chr8	35	60860904	60861125	Indeterminate - Possibly Dispensable
ClinVar	chr8:g.60861070_60861070del	CHD7	60861070	60861070	chr8	35	60860904	60861125	Indeterminate - Possibly Dispensable
ClinVar	chr8:g.60861076G>A	CHD7	60861076	60861076	chr8	35	60860904	60861125	Indeterminate - Possibly Dispensable
ClinVar	chr8:g.60861077G>A	CHD7	60861077	60861077	chr8	35	60860904	60861125	Indeterminate - Possibly Dispensable
ClinVar	chr8:g.60861096_60861097dup	CHD7	60861096	60861097	chr8	35	60860904	60861125	Indeterminate - Possibly Dispensable
ClinVar	chr8:g.60861098C>A	CHD7	60861098	60861098	chr8	35	60860904	60861125	Indeterminate - Possibly Dispensable
ClinVar	chr8:g.60861109_60861109del	CHD7	60861109	60861109	chr8	35	60860904	60861125	Indeterminate - Possibly Dispensable
ClinVar	chr8:g.60861109_60861110del	CHD7	60861109	60861110	chr8	35	60860904	60861125	Indeterminate - Possibly Dispensable
ClinVar	chr8:g.60861115_60861115del	CHD7	60861115	60861115	chr8	35	60860904	60861125	Indeterminate - Possibly Dispensable
ClinVar	chr8:g.60861119T>G	CHD7	60861119	60861119	chr8	35	60860904	60861125	Indeterminate - Possibly Dispensable
ClinVar	chr8:g.60861119T>A	CHD7	60861119	60861119	chr8	35	60860904	60861125	Indeterminate - Possibly Dispensable
ClinVar	chr8:g.60862203_60862204dup	CHD7	60862203	60862204	chr8	36	60862196	60862336	Indeterminate - Possibly Dispensable
ClinVar	chr8:g.60862205_60862205del	CHD7	60862205	60862205	chr8	36	60862196	60862336	Indeterminate - Possibly Dispensable
ClinVar	chr8:g.60862244C>T	CHD7	60862244	60862244	chr8	36	60862196	60862336	Indeterminate - Possibly Dispensable
ClinVar	chr8:g.60862256C>T	CHD7	60862256	60862256	chr8	36	60862196	60862336	Indeterminate - Possibly Dispensable
ClinVar	chr8:g.60862285_60862286del	CHD7	60862285	60862286	chr8	36	60862196	60862336	Indeterminate - Possibly Dispensable
ClinVar	chr8:g.60862293_60862297del	CHD7	60862293	60862297	chr8	36	60862196	60862336	Indeterminate - Possibly Dispensable
ClinVar	chr8:g.60862298_60862299dup	CHD7	60862298	60862299	chr8	36	60862196	60862336	Indeterminate - Possibly Dispensable
ClinVar	chr8:g.60862303_60862304dup	CHD7	60862303	60862304	chr8	36	60862196	60862336	Indeterminate - Possibly Dispensable
ClinVar	chr8:g.60862319_60862319del	CHD7	60862319	60862319	chr8	36	60862196	60862336	Indeterminate - Possibly Dispensable
ClinVar	chr8:g.60862322C>T	CHD7	60862322	60862322	chr8	36	60862196	60862336	Indeterminate - Possibly Dispensable
ClinVar	chr8:g.60862331_60862331del	CHD7	60862331	60862331	chr8	36	60862196	60862336	Indeterminate - Possibly Dispensable
ClinVar	chr8:g.61548088_61548088del	ASPH	61548088	61548088	chr8	21	61548071	61548208	Indeterminate - Possibly Dispensable
ClinVar	chr8:g.61548111C>T	ASPH	61548111	61548111	chr8	21	61548071	61548208	Indeterminate - Possibly Dispensable
ClinVar	chr8:g.61548155C>T	ASPH	61548155	61548155	chr8	21	61548071	61548208	Indeterminate - Possibly Dispensable
ClinVar	chr8:g.61553031C>T	ASPH	61553031	61553031	chr8	20	61553031	61553120	Indeterminate - Possibly Dispensable
ClinVar	chr8:g.61553105C>A	ASPH	61553105	61553105	chr8	20	61553031	61553120	Indeterminate - Possibly Dispensable
ClinVar	chr8:g.61555978A>T	ASPH	61555978	61555978	chr8	19	61555924	61556022	Indeterminate - Possibly Dispensable
ClinVar	chr8:g.61684121C>T	ASPH	61684121	61684121	chr8	2	61684039	61684188	Indeterminate - Possibly Dispensable
ClinVar	chr8:g.67093575_67093578del	CSPP1	67093575	67093578	chr8	6	67093543	67093641	Indeterminate - Possibly Dispensable
ClinVar	chr8:g.67093588_67093589del	CSPP1	67093588	67093589	chr8	6	67093543	67093641	Indeterminate - Possibly Dispensable
ClinVar	chr8:g.67093600G>T	CSPP1	67093600	67093600	chr8	6	67093543	67093641	Indeterminate - Possibly Dispensable
ClinVar	chr8:g.67093608_67093608del	CSPP1	67093608	67093608	chr8	6	67093543	67093641	Indeterminate - Possibly Dispensable
ClinVar	chr8:g.67149911G>T	CSPP1	67149911	67149911	chr8	18	67149783	67149935	Indeterminate - Possibly Dispensable
ClinVar	chr8:g.67158459_67158462del	CSPP1	67158459	67158462	chr8	20	67158447	67158596	Indeterminate - Possibly Dispensable
ClinVar	chr8:g.67158463_67158464del	CSPP1	67158463	67158464	chr8	20	67158447	67158596	Indeterminate - Possibly Dispensable
ClinVar	chr8:g.67158463_67158466del	CSPP1	67158463	67158466	chr8	20	67158447	67158596	Indeterminate - Possibly Dispensable
ClinVar	chr8:g.67158471G>T	CSPP1	67158471	67158471	chr8	20	67158447	67158596	Indeterminate - Possibly Dispensable
ClinVar	chr8:g.67158480C>T	CSPP1	67158480	67158480	chr8	20	67158447	67158596	Indeterminate - Possibly Dispensable
ClinVar	chr8:g.67158490_67158491del	CSPP1	67158490	67158491	chr8	20	67158447	67158596	Indeterminate - Possibly Dispensable
ClinVar	chr8:g.67158500_67158500del	CSPP1	67158500	67158500	chr8	20	67158447	67158596	Indeterminate - Possibly Dispensable
ClinVar	chr8:g.67158540C>T	CSPP1	67158540	67158540	chr8	20	67158447	67158596	Indeterminate - Possibly Dispensable
ClinVar	chr8:g.67158576_67158577del	CSPP1	67158576	67158577	chr8	20	67158447	67158596	Indeterminate - Possibly Dispensable
ClinVar	chr8:g.67158585_67158586del	CSPP1	67158585	67158586	chr8	20	67158447	67158596	Indeterminate - Possibly Dispensable
ClinVar	chr8:g.67159076_67159077insAT	CSPP1	67159076	67159077	chr8	21	67158991	67159137	Indeterminate - Possibly Dispensable
ClinVar	chr8:g.67159117_67159120del	CSPP1	67159117	67159120	chr8	21	67158991	67159137	Indeterminate - Possibly Dispensable
ClinVar	chr8:g.67159122_67159123dup	CSPP1	67159122	67159123	chr8	21	67158991	67159137	Indeterminate - Possibly Dispensable
ClinVar	chr8:g.67161812_67161812del	CSPP1	67161812	67161812	chr8	22	67161811	67161915	Indeterminate - Possibly Dispensable
ClinVar	chr8:g.67161814_67161815del	CSPP1	67161814	67161815	chr8	22	67161811	67161915	Indeterminate - Possibly Dispensable
ClinVar	chr8:g.67161823_67161823del	CSPP1	67161823	67161823	chr8	22	67161811	67161915	Indeterminate - Possibly Dispensable
ClinVar	chr8:g.67161853_67161853del	CSPP1	67161853	67161853	chr8	22	67161811	67161915	Indeterminate - Possibly Dispensable
ClinVar	chr8:g.67296436_67296436del	ARFGEF1	67296436	67296436	chr8	5	67296431	67296610	Indeterminate - Possibly Dispensable
ClinVar	chr8:g.67296478G>C	ARFGEF1	67296478	67296478	chr8	5	67296431	67296610	Indeterminate - Possibly Dispensable
ClinVar	chr8:g.67296578_67296579del	ARFGEF1	67296578	67296579	chr8	5	67296431	67296610	Indeterminate - Possibly Dispensable
ClinVar	chr8:g.67299341A>T	ARFGEF1	67299341	67299341	chr8	4	67299209	67299355	Indeterminate - Possibly Dispensable
ClinVar	chr8:g.71334096_71334097insCGTAA	EYA1	71334096	71334097	chr8	4	71334097	71334174	Indeterminate - Possibly Dispensable
ClinVar	chr8:g.86579126_86579126del	CNGB3	86579126	86579126	chr8	16	86579106	86579252	Indeterminate - Possibly Dispensable
ClinVar	chr8:g.86579151A>G	CNGB3	86579151	86579151	chr8	16	86579106	86579252	Indeterminate - Possibly Dispensable
ClinVar	chr8:g.86579164_86579164del	CNGB3	86579164	86579164	chr8	16	86579106	86579252	Indeterminate - Possibly Dispensable
ClinVar	chr8:g.86579181_86579181del	CNGB3	86579181	86579181	chr8	16	86579106	86579252	Indeterminate - Possibly Dispensable
ClinVar	chr8:g.86579211A>T	CNGB3	86579211	86579211	chr8	16	86579106	86579252	Indeterminate - Possibly Dispensable
ClinVar	chr8:g.86579214T>C	CNGB3	86579214	86579214	chr8	16	86579106	86579252	Indeterminate - Possibly Dispensable
ClinVar	chr8:g.86579219_86579219del	CNGB3	86579219	86579219	chr8	16	86579106	86579252	Indeterminate - Possibly Dispensable
ClinVar	chr8:g.86579224G>A	CNGB3	86579224	86579224	chr8	16	86579106	86579252	Indeterminate - Possibly Dispensable
ClinVar	chr8:g.86611595_86611598del	CNGB3	86611595	86611598	chr8	14	86611588	86611671	Indeterminate - Possibly Dispensable
ClinVar	chr8:g.86611613A>T	CNGB3	86611613	86611613	chr8	14	86611588	86611671	Indeterminate - Possibly Dispensable
ClinVar	chr8:g.86611615A>T	CNGB3	86611615	86611615	chr8	14	86611588	86611671	Indeterminate - Possibly Dispensable
ClinVar	chr8:g.86611649_86611650dup	CNGB3	86611649	86611650	chr8	14	86611588	86611671	Indeterminate - Possibly Dispensable
ClinVar	chr8:g.86611670_86611670del	CNGB3	86611670	86611670	chr8	14	86611588	86611671	Indeterminate - Possibly Dispensable
ClinVar	chr8:g.86643761C>A	CNGB3	86643761	86643761	chr8	10	86643751	86643873	Indeterminate - Possibly Dispensable
ClinVar	chr8:g.86643774C>T	CNGB3	86643774	86643774	chr8	10	86643751	86643873	Indeterminate - Possibly Dispensable
ClinVar	chr8:g.86643798A>C	CNGB3	86643798	86643798	chr8	10	86643751	86643873	Indeterminate - Possibly Dispensable
ClinVar	chr8:g.86643810C>T	CNGB3	86643810	86643810	chr8	10	86643751	86643873	Indeterminate - Possibly Dispensable
ClinVar	chr8:g.86643848_86643849dup	CNGB3	86643848	86643849	chr8	10	86643751	86643873	Indeterminate - Possibly Dispensable
ClinVar	chr8:g.86643866G>A	CNGB3	86643866	86643866	chr8	10	86643751	86643873	Indeterminate - Possibly Dispensable
ClinVar	chr8:g.86647831_86647831del	CNGB3	86647831	86647831	chr8	8	86647801	86647887	Indeterminate - Possibly Dispensable
ClinVar	chr8:g.86647852_86647852del	CNGB3	86647852	86647852	chr8	8	86647801	86647887	Indeterminate - Possibly Dispensable
ClinVar	chr8:g.86647865G>A	CNGB3	86647865	86647865	chr8	8	86647801	86647887	Indeterminate - Possibly Dispensable
ClinVar	chr8:g.86647874G>T	CNGB3	86647874	86647874	chr8	8	86647801	86647887	Indeterminate - Possibly Dispensable
ClinVar	chr8:g.86654029T>A	CNGB3	86654029	86654029	chr8	7	86654012	86654062	Indeterminate - Possibly Dispensable
ClinVar	chr8:g.86654033G>C	CNGB3	86654033	86654033	chr8	7	86654012	86654062	Indeterminate - Possibly Dispensable
ClinVar	chr8:g.86654036_86654037dup	CNGB3	86654036	86654037	chr8	7	86654012	86654062	Indeterminate - Possibly Dispensable
ClinVar	chr8:g.86654042_86654042delinsGTTTG	CNGB3	86654042	86654042	chr8	7	86654012	86654062	Indeterminate - Possibly Dispensable
ClinVar	chr8:g.86667977_86668023del	CNGB3	86667977	86668023	chr8	5	86668019	86668168	Indeterminate - Possibly Dispensable
ClinVar	chr8:g.86668019C>G	CNGB3	86668019	86668019	chr8	5	86668019	86668168	Indeterminate - Possibly Dispensable
ClinVar	chr8:g.86668055G>A	CNGB3	86668055	86668055	chr8	5	86668019	86668168	Indeterminate - Possibly Dispensable
ClinVar	chr8:g.86668067_86668067del	CNGB3	86668067	86668067	chr8	5	86668019	86668168	Indeterminate - Possibly Dispensable
ClinVar	chr8:g.86668072A>C	CNGB3	86668072	86668072	chr8	5	86668019	86668168	Indeterminate - Possibly Dispensable
ClinVar	chr8:g.86668072_86668073del	CNGB3	86668072	86668073	chr8	5	86668019	86668168	Indeterminate - Possibly Dispensable
ClinVar	chr8:g.86668079_86668079del	CNGB3	86668079	86668079	chr8	5	86668019	86668168	Indeterminate - Possibly Dispensable
ClinVar	chr8:g.86668095C>T	CNGB3	86668095	86668095	chr8	5	86668019	86668168	Indeterminate - Possibly Dispensable
ClinVar	chr8:g.86668096C>T	CNGB3	86668096	86668096	chr8	5	86668019	86668168	Indeterminate - Possibly Dispensable
ClinVar	chr8:g.86668110G>T	CNGB3	86668110	86668110	chr8	5	86668019	86668168	Indeterminate - Possibly Dispensable
ClinVar	chr8:g.89946141_89946141del	NBN	89946141	89946141	chr8	13	89946140	89946295	Indeterminate - Possibly Dispensable
ClinVar	chr8:g.89946151T>A	NBN	89946151	89946151	chr8	13	89946140	89946295	Indeterminate - Possibly Dispensable
ClinVar	chr8:g.89946154T>A	NBN	89946154	89946154	chr8	13	89946140	89946295	Indeterminate - Possibly Dispensable
ClinVar	chr8:g.89946169G>A	NBN	89946169	89946169	chr8	13	89946140	89946295	Indeterminate - Possibly Dispensable
ClinVar	chr8:g.89946203_89946203del	NBN	89946203	89946203	chr8	13	89946140	89946295	Indeterminate - Possibly Dispensable
ClinVar	chr8:g.89946208_89946209dup	NBN	89946208	89946209	chr8	13	89946140	89946295	Indeterminate - Possibly Dispensable
ClinVar	chr8:g.89946209_89946224del	NBN	89946209	89946224	chr8	13	89946140	89946295	Indeterminate - Possibly Dispensable
ClinVar	chr8:g.89946211_89946224del	NBN	89946211	89946224	chr8	13	89946140	89946295	Indeterminate - Possibly Dispensable
ClinVar	chr8:g.89946213_89946213del	NBN	89946213	89946213	chr8	13	89946140	89946295	Indeterminate - Possibly Dispensable
ClinVar	chr8:g.89946217T>A	NBN	89946217	89946217	chr8	13	89946140	89946295	Indeterminate - Possibly Dispensable
ClinVar	chr8:g.89946217_89946218dup	NBN	89946217	89946218	chr8	13	89946140	89946295	Indeterminate - Possibly Dispensable
ClinVar	chr8:g.89946228G>C	NBN	89946228	89946228	chr8	13	89946140	89946295	Indeterminate - Possibly Dispensable
ClinVar	chr8:g.89946251_89946252delinsG	NBN	89946251	89946252	chr8	13	89946140	89946295	Indeterminate - Possibly Dispensable
ClinVar	chr8:g.89946270_89946270del	NBN	89946270	89946270	chr8	13	89946140	89946295	Indeterminate - Possibly Dispensable
ClinVar	chr8:g.89946271_89946271del	NBN	89946271	89946271	chr8	13	89946140	89946295	Indeterminate - Possibly Dispensable
ClinVar	chr8:g.89946286_89946287dup	NBN	89946286	89946287	chr8	13	89946140	89946295	Indeterminate - Possibly Dispensable
ClinVar	chr8:g.93765574_93765574del	TMEM67	93765574	93765574	chr8	6	93765572	93765646	Indeterminate - Possibly Dispensable
ClinVar	chr8:g.93765617A>T	TMEM67	93765617	93765617	chr8	6	93765572	93765646	Indeterminate - Possibly Dispensable
ClinVar	chr8:g.93772593_93772597del	TMEM67	93772593	93772597	chr8	7	93772589	93772651	Indeterminate - Possibly Dispensable
ClinVar	chr8:g.93772612G>A	TMEM67	93772612	93772612	chr8	7	93772589	93772651	Indeterminate - Possibly Dispensable
ClinVar	chr8:g.93772620_93772626del	TMEM67	93772620	93772626	chr8	7	93772589	93772651	Indeterminate - Possibly Dispensable
ClinVar	chr8:g.93772651G>A	TMEM67	93772651	93772651	chr8	7	93772589	93772651	Indeterminate - Possibly Dispensable
ClinVar	chr8:g.93781674_93781692del	TMEM67	93781674	93781692	chr8	10	93781658	93781744	Indeterminate - Possibly Dispensable
ClinVar	chr8:g.93781732_93781742del	TMEM67	93781732	93781742	chr8	10	93781658	93781744	Indeterminate - Possibly Dispensable
ClinVar	chr8:g.93782452C>T	TMEM67	93782452	93782452	chr8	11	93782395	93782460	Indeterminate - Possibly Dispensable
ClinVar	chr8:g.93782456A>C	TMEM67	93782456	93782456	chr8	11	93782395	93782460	Indeterminate - Possibly Dispensable
ClinVar	chr8:g.93782456_93782456del	TMEM67	93782456	93782456	chr8	11	93782395	93782460	Indeterminate - Possibly Dispensable
ClinVar	chr8:g.93791284G>T	TMEM67	93791284	93791284	chr8	15	93791263	93791319	Indeterminate - Possibly Dispensable
ClinVar	chr8:g.93793232T>A	TMEM67	93793232	93793232	chr8	16	93793198	93793296	Indeterminate - Possibly Dispensable
ClinVar	chr8:g.93793241_93793242del	TMEM67	93793241	93793242	chr8	16	93793198	93793296	Indeterminate - Possibly Dispensable
ClinVar	chr8:g.93793259_93793259del	TMEM67	93793259	93793259	chr8	16	93793198	93793296	Indeterminate - Possibly Dispensable
ClinVar	chr8:g.93793260G>A	TMEM67	93793260	93793260	chr8	16	93793198	93793296	Indeterminate - Possibly Dispensable
ClinVar	chr8:g.93793267C>A	TMEM67	93793267	93793267	chr8	16	93793198	93793296	Indeterminate - Possibly Dispensable
ClinVar	chr8:g.93793268G>T	TMEM67	93793268	93793268	chr8	16	93793198	93793296	Indeterminate - Possibly Dispensable
ClinVar	chr8:g.93793277_93793277del	TMEM67	93793277	93793277	chr8	16	93793198	93793296	Indeterminate - Possibly Dispensable
ClinVar	chr8:g.93793282_93793283del	TMEM67	93793282	93793283	chr8	16	93793198	93793296	Indeterminate - Possibly Dispensable
ClinVar	chr8:g.93793294C>T	TMEM67	93793294	93793294	chr8	16	93793198	93793296	Indeterminate - Possibly Dispensable
ClinVar	chr8:g.93795437_93795438dup	TMEM67	93795437	93795438	chr8	17	93795409	93795507	Indeterminate - Possibly Dispensable
ClinVar	chr8:g.93795464_93795467del	TMEM67	93795464	93795467	chr8	17	93795409	93795507	Indeterminate - Possibly Dispensable
ClinVar	chr8:g.93795505A>G	TMEM67	93795505	93795505	chr8	17	93795409	93795507	Indeterminate - Possibly Dispensable
ClinVar	chr8:g.93795960_93795961del	TMEM67	93795960	93795961	chr8	18	93795901	93795987	Indeterminate - Possibly Dispensable
ClinVar	chr8:g.93795963T>G	TMEM67	93795963	93795963	chr8	18	93795901	93795987	Indeterminate - Possibly Dispensable
ClinVar	chr8:g.93795974C>A	TMEM67	93795974	93795974	chr8	18	93795901	93795987	Indeterminate - Possibly Dispensable
ClinVar	chr8:g.93799669_93799670del	TMEM67	93799669	93799670	chr8	21	93799618	93799758	Indeterminate - Possibly Dispensable
ClinVar	chr8:g.93799680_93799680del	TMEM67	93799680	93799680	chr8	21	93799618	93799758	Indeterminate - Possibly Dispensable
ClinVar	chr8:g.93799756C>T	TMEM67	93799756	93799756	chr8	21	93799618	93799758	Indeterminate - Possibly Dispensable
ClinVar	chr8:g.93803652C>T	TMEM67	93803652	93803652	chr8	22	93803604	93803684	Indeterminate - Possibly Dispensable
ClinVar	chr8:g.93803663_93803664dup	TMEM67	93803663	93803664	chr8	22	93803604	93803684	Indeterminate - Possibly Dispensable
ClinVar	chr8:g.93803666_93803666del	TMEM67	93803666	93803666	chr8	22	93803604	93803684	Indeterminate - Possibly Dispensable
ClinVar	chr8:g.93803676_93803688delinsGG	TMEM67	93803676	93803688	chr8	22	93803604	93803684	Indeterminate - Possibly Dispensable
ClinVar	chr8:g.93803677_93803688delinsG	TMEM67	93803677	93803688	chr8	22	93803604	93803684	Indeterminate - Possibly Dispensable
ClinVar	chr8:g.93804765T>A	TMEM67	93804765	93804765	chr8	23	93804762	93804878	Indeterminate - Possibly Dispensable
ClinVar	chr8:g.93804765T>G	TMEM67	93804765	93804765	chr8	23	93804762	93804878	Indeterminate - Possibly Dispensable
ClinVar	chr8:g.93804766C>T	TMEM67	93804766	93804766	chr8	23	93804762	93804878	Indeterminate - Possibly Dispensable
ClinVar	chr8:g.93804784A>G	TMEM67	93804784	93804784	chr8	23	93804762	93804878	Indeterminate - Possibly Dispensable
ClinVar	chr8:g.93804818_93804818del	TMEM67	93804818	93804818	chr8	23	93804762	93804878	Indeterminate - Possibly Dispensable
ClinVar	chr8:g.93804849G>T	TMEM67	93804849	93804849	chr8	23	93804762	93804878	Indeterminate - Possibly Dispensable
ClinVar	chr8:g.93804878G>A	TMEM67	93804878	93804878	chr8	23	93804762	93804878	Indeterminate - Possibly Dispensable
ClinVar	chr8:g.93808840G>T	TMEM67	93808840	93808840	chr8	24	93808840	93808956	Indeterminate - Possibly Dispensable
ClinVar	chr8:g.93808861G>A	TMEM67	93808861	93808861	chr8	24	93808840	93808956	Indeterminate - Possibly Dispensable
ClinVar	chr8:g.93808861G>C	TMEM67	93808861	93808861	chr8	24	93808840	93808956	Indeterminate - Possibly Dispensable
ClinVar	chr8:g.93808928A>G	TMEM67	93808928	93808928	chr8	24	93808840	93808956	Indeterminate - Possibly Dispensable
ClinVar	chr8:g.93809095_93809096dup	TMEM67	93809095	93809096	chr8	25	93809057	93809161	Indeterminate - Possibly Dispensable
ClinVar	chr8:g.93809098_93809098del	TMEM67	93809098	93809098	chr8	25	93809057	93809161	Indeterminate - Possibly Dispensable
ClinVar	chr8:g.94664716_94664734del	ESRP1	94664716	94664734	chr8	7	94664697	94664807	Indeterminate - Possibly Dispensable
ClinVar	chr8:g.96284120C>G	PTDSS1	96284120	96284120	chr8	3	96284109	96284153	Indeterminate - Possibly Dispensable
ClinVar	chr8:g.96309607A>G	PTDSS1	96309607	96309607	chr8	9	96309557	96309622	Indeterminate - Possibly Dispensable
ClinVar	chr8:g.98148848C>T	POP1	98148848	98148848	chr8	13	98148815	98149006	Indeterminate - Possibly Dispensable
ClinVar	chr8:g.98148905C>T	POP1	98148905	98148905	chr8	13	98148815	98149006	Indeterminate - Possibly Dispensable
ClinVar	chr8:g.99134644C>T	VPS13B	99134644	99134644	chr8	9	99134632	99134727	Indeterminate - Possibly Dispensable
ClinVar	chr8:g.99134650G>T	VPS13B	99134650	99134650	chr8	9	99134632	99134727	Indeterminate - Possibly Dispensable
ClinVar	chr8:g.99134686A>T	VPS13B	99134686	99134686	chr8	9	99134632	99134727	Indeterminate - Possibly Dispensable
ClinVar	chr8:g.99134692_99134696del	VPS13B	99134692	99134696	chr8	9	99134632	99134727	Indeterminate - Possibly Dispensable
ClinVar	chr8:g.99134704G>T	VPS13B	99134704	99134704	chr8	9	99134632	99134727	Indeterminate - Possibly Dispensable
ClinVar	chr8:g.99134707C>T	VPS13B	99134707	99134707	chr8	9	99134632	99134727	Indeterminate - Possibly Dispensable
ClinVar	chr8:g.99481614G>T	VPS13B	99481614	99481614	chr8	25	99481599	99481802	Indeterminate - Possibly Dispensable
ClinVar	chr8:g.99481632_99481632del	VPS13B	99481632	99481632	chr8	25	99481599	99481802	Indeterminate - Possibly Dispensable
ClinVar	chr8:g.99481713_99481713del	VPS13B	99481713	99481713	chr8	25	99481599	99481802	Indeterminate - Possibly Dispensable
ClinVar	chr8:g.100220325_100220347del	SPAG1	100220325	100220347	chr8	13	100220279	100220431	Indeterminate - Possibly Dispensable
ClinVar	chr8:g.100220336T>G	SPAG1	100220336	100220336	chr8	13	100220279	100220431	Indeterminate - Possibly Dispensable
ClinVar	chr8:g.100220379_100220380del	SPAG1	100220379	100220380	chr8	13	100220279	100220431	Indeterminate - Possibly Dispensable
ClinVar	chr8:g.100220406C>T	SPAG1	100220406	100220406	chr8	13	100220279	100220431	Indeterminate - Possibly Dispensable
ClinVar	chr8:g.100220430_100220431del	SPAG1	100220430	100220431	chr8	13	100220279	100220431	Indeterminate - Possibly Dispensable
ClinVar	chr8:g.100239258_100239261del	SPAG1	100239258	100239261	chr8	17	100239240	100239404	Indeterminate - Possibly Dispensable
ClinVar	chr8:g.100239324_100239327del	SPAG1	100239324	100239327	chr8	17	100239240	100239404	Indeterminate - Possibly Dispensable
ClinVar	chr8:g.100239341_100239342insTAA	SPAG1	100239341	100239342	chr8	17	100239240	100239404	Indeterminate - Possibly Dispensable
ClinVar	chr8:g.102295766G>A	UBR5	102295766	102295766	chr8	29	102295636	102295782	Indeterminate - Possibly Dispensable
ClinVar	chr8:g.105788866T>G	ZFPM2	105788866	105788866	chr8	6	105788718	105788924	Indeterminate - Possibly Dispensable
ClinVar	chr8:g.105798915C>T	ZFPM2	105798915	105798915	chr8	7	105798724	105798948	Indeterminate - Possibly Dispensable
ClinVar	chr8:g.109396062C>T	PKHD1L1	109396062	109396062	chr8	11	109396027	109396137	Indeterminate - Possibly Dispensable
ClinVar	chr8:g.109406478G>A	PKHD1L1	109406478	109406478	chr8	17	109406335	109406478	Indeterminate - Possibly Dispensable
ClinVar	chr8:g.109448310_109448310del	PKHD1L1	109448310	109448310	chr8	39	109448143	109448391	Indeterminate - Possibly Dispensable
ClinVar	chr8:g.109466609_109466625del	PKHD1L1	109466609	109466625	chr8	50	109466578	109466769	Indeterminate - Possibly Dispensable
ClinVar	chr8:g.109466745_109466757del	PKHD1L1	109466745	109466757	chr8	50	109466578	109466769	Indeterminate - Possibly Dispensable
ClinVar	chr8:g.115418331G>T	TRPS1	115418331	115418331	chr8	6	115418330	115418452	Indeterminate - Possibly Dispensable
ClinVar	chr8:g.115418341T>G	TRPS1	115418341	115418341	chr8	6	115418330	115418452	Indeterminate - Possibly Dispensable
ClinVar	chr8:g.115418345G>C	TRPS1	115418345	115418345	chr8	6	115418330	115418452	Indeterminate - Possibly Dispensable
ClinVar	chr8:g.115418355C>T	TRPS1	115418355	115418355	chr8	6	115418330	115418452	Indeterminate - Possibly Dispensable
ClinVar	chr8:g.115418358G>A	TRPS1	115418358	115418358	chr8	6	115418330	115418452	Indeterminate - Possibly Dispensable
ClinVar	chr8:g.115418359_115418360dup	TRPS1	115418359	115418360	chr8	6	115418330	115418452	Indeterminate - Possibly Dispensable
ClinVar	chr8:g.115418367A>C	TRPS1	115418367	115418367	chr8	6	115418330	115418452	Indeterminate - Possibly Dispensable
ClinVar	chr8:g.115418389T>C	TRPS1	115418389	115418389	chr8	6	115418330	115418452	Indeterminate - Possibly Dispensable
ClinVar	chr8:g.115418391C>T	TRPS1	115418391	115418391	chr8	6	115418330	115418452	Indeterminate - Possibly Dispensable
ClinVar	chr8:g.115418391C>G	TRPS1	115418391	115418391	chr8	6	115418330	115418452	Indeterminate - Possibly Dispensable
ClinVar	chr8:g.115418392G>A	TRPS1	115418392	115418392	chr8	6	115418330	115418452	Indeterminate - Possibly Dispensable
ClinVar	chr8:g.115418397A>G	TRPS1	115418397	115418397	chr8	6	115418330	115418452	Indeterminate - Possibly Dispensable
ClinVar	chr8:g.115418413T>G	TRPS1	115418413	115418413	chr8	6	115418330	115418452	Indeterminate - Possibly Dispensable
ClinVar	chr8:g.115418414_115418415dup	TRPS1	115418414	115418415	chr8	6	115418330	115418452	Indeterminate - Possibly Dispensable
ClinVar	chr8:g.115418427C>T	TRPS1	115418427	115418427	chr8	6	115418330	115418452	Indeterminate - Possibly Dispensable
ClinVar	chr8:g.115418427C>G	TRPS1	115418427	115418427	chr8	6	115418330	115418452	Indeterminate - Possibly Dispensable
ClinVar	chr8:g.115418427_115418428dup	TRPS1	115418427	115418428	chr8	6	115418330	115418452	Indeterminate - Possibly Dispensable
ClinVar	chr8:g.115418428_115418428del	TRPS1	115418428	115418428	chr8	6	115418330	115418452	Indeterminate - Possibly Dispensable
ClinVar	chr8:g.115418434_115418434del	TRPS1	115418434	115418434	chr8	6	115418330	115418452	Indeterminate - Possibly Dispensable
ClinVar	chr8:g.116848999_116848999del	RAD21	116848999	116848999	chr8	13	116848946	116849029	Indeterminate - Possibly Dispensable
ClinVar	chr8:g.116849015_116849015del	RAD21	116849015	116849015	chr8	13	116848946	116849029	Indeterminate - Possibly Dispensable
ClinVar	chr8:g.116850687_116850688dup	RAD21	116850687	116850688	chr8	12	116850618	116850767	Indeterminate - Possibly Dispensable
ClinVar	chr8:g.116850690_116850690delinsGA	RAD21	116850690	116850690	chr8	12	116850618	116850767	Indeterminate - Possibly Dispensable
ClinVar	chr8:g.116856226G>A	RAD21	116856226	116856226	chr8	8	116856166	116856288	Indeterminate - Possibly Dispensable
ClinVar	chr8:g.116856264G>C	RAD21	116856264	116856264	chr8	8	116856166	116856288	Indeterminate - Possibly Dispensable
ClinVar	chr8:g.116856756_116856756del	RAD21	116856756	116856756	chr8	7	116856646	116856771	Indeterminate - Possibly Dispensable
ClinVar	chr8:g.117818443C>A	EXT1	117818443	117818443	chr8	7	117818435	117818530	Indeterminate - Possibly Dispensable
ClinVar	chr8:g.117818449_117818450dup	EXT1	117818449	117818450	chr8	7	117818435	117818530	Indeterminate - Possibly Dispensable
ClinVar	chr8:g.117818480C>T	EXT1	117818480	117818480	chr8	7	117818435	117818530	Indeterminate - Possibly Dispensable
ClinVar	chr8:g.117818481C>T	EXT1	117818481	117818481	chr8	7	117818435	117818530	Indeterminate - Possibly Dispensable
ClinVar	chr8:g.117818487_117818487del	EXT1	117818487	117818487	chr8	7	117818435	117818530	Indeterminate - Possibly Dispensable
ClinVar	chr8:g.117818491T>A	EXT1	117818491	117818491	chr8	7	117818435	117818530	Indeterminate - Possibly Dispensable
ClinVar	chr8:g.117818492_117818492del	EXT1	117818492	117818492	chr8	7	117818435	117818530	Indeterminate - Possibly Dispensable
ClinVar	chr8:g.117818500_117818500del	EXT1	117818500	117818500	chr8	7	117818435	117818530	Indeterminate - Possibly Dispensable
ClinVar	chr8:g.117818510A>T	EXT1	117818510	117818510	chr8	7	117818435	117818530	Indeterminate - Possibly Dispensable
ClinVar	chr8:g.117818516C>T	EXT1	117818516	117818516	chr8	7	117818435	117818530	Indeterminate - Possibly Dispensable
ClinVar	chr8:g.117818517C>T	EXT1	117818517	117818517	chr8	7	117818435	117818530	Indeterminate - Possibly Dispensable
ClinVar	chr8:g.117830234A>G	EXT1	117830234	117830234	chr8	4	117830230	117830349	Indeterminate - Possibly Dispensable
ClinVar	chr8:g.117830242_117830243dup	EXT1	117830242	117830243	chr8	4	117830230	117830349	Indeterminate - Possibly Dispensable
ClinVar	chr8:g.117830243A>C	EXT1	117830243	117830243	chr8	4	117830230	117830349	Indeterminate - Possibly Dispensable
ClinVar	chr8:g.117830245_117830245del	EXT1	117830245	117830245	chr8	4	117830230	117830349	Indeterminate - Possibly Dispensable
ClinVar	chr8:g.117830261G>C	EXT1	117830261	117830261	chr8	4	117830230	117830349	Indeterminate - Possibly Dispensable
ClinVar	chr8:g.117830265_117830265del	EXT1	117830265	117830265	chr8	4	117830230	117830349	Indeterminate - Possibly Dispensable
ClinVar	chr8:g.117830277_117830277del	EXT1	117830277	117830277	chr8	4	117830230	117830349	Indeterminate - Possibly Dispensable
ClinVar	chr8:g.117830278C>T	EXT1	117830278	117830278	chr8	4	117830230	117830349	Indeterminate - Possibly Dispensable
ClinVar	chr8:g.117830278_117830279delinsG	EXT1	117830278	117830279	chr8	4	117830230	117830349	Indeterminate - Possibly Dispensable
ClinVar	chr8:g.117830279C>T	EXT1	117830279	117830279	chr8	4	117830230	117830349	Indeterminate - Possibly Dispensable
ClinVar	chr8:g.117830280_117830280del	EXT1	117830280	117830280	chr8	4	117830230	117830349	Indeterminate - Possibly Dispensable
ClinVar	chr8:g.117830282A>T	EXT1	117830282	117830282	chr8	4	117830230	117830349	Indeterminate - Possibly Dispensable
ClinVar	chr8:g.117830289G>A	EXT1	117830289	117830289	chr8	4	117830230	117830349	Indeterminate - Possibly Dispensable
ClinVar	chr8:g.117830294_117830294del	EXT1	117830294	117830294	chr8	4	117830230	117830349	Indeterminate - Possibly Dispensable
ClinVar	chr8:g.117830295G>A	EXT1	117830295	117830295	chr8	4	117830230	117830349	Indeterminate - Possibly Dispensable
ClinVar	chr8:g.117830296_117830296del	EXT1	117830296	117830296	chr8	4	117830230	117830349	Indeterminate - Possibly Dispensable
ClinVar	chr8:g.117830296_117830299del	EXT1	117830296	117830299	chr8	4	117830230	117830349	Indeterminate - Possibly Dispensable
ClinVar	chr8:g.117830297_117830297del	EXT1	117830297	117830297	chr8	4	117830230	117830349	Indeterminate - Possibly Dispensable
ClinVar	chr8:g.117830298G>A	EXT1	117830298	117830298	chr8	4	117830230	117830349	Indeterminate - Possibly Dispensable
ClinVar	chr8:g.117830312_117830313dup	EXT1	117830312	117830313	chr8	4	117830230	117830349	Indeterminate - Possibly Dispensable
ClinVar	chr8:g.117830321_117830321del	EXT1	117830321	117830321	chr8	4	117830230	117830349	Indeterminate - Possibly Dispensable
ClinVar	chr8:g.117830322G>A	EXT1	117830322	117830322	chr8	4	117830230	117830349	Indeterminate - Possibly Dispensable
ClinVar	chr8:g.117830327_117830330del	EXT1	117830327	117830330	chr8	4	117830230	117830349	Indeterminate - Possibly Dispensable
ClinVar	chr8:g.117830347_117830347del	EXT1	117830347	117830347	chr8	4	117830230	117830349	Indeterminate - Possibly Dispensable
ClinVar	chr8:g.117835446G>A	EXT1	117835446	117835446	chr8	3	117835444	117835551	Indeterminate - Possibly Dispensable
ClinVar	chr8:g.117835451A>C	EXT1	117835451	117835451	chr8	3	117835444	117835551	Indeterminate - Possibly Dispensable
ClinVar	chr8:g.117835454A>T	EXT1	117835454	117835454	chr8	3	117835444	117835551	Indeterminate - Possibly Dispensable
ClinVar	chr8:g.117835458T>A	EXT1	117835458	117835458	chr8	3	117835444	117835551	Indeterminate - Possibly Dispensable
ClinVar	chr8:g.117835461C>A	EXT1	117835461	117835461	chr8	3	117835444	117835551	Indeterminate - Possibly Dispensable
ClinVar	chr8:g.117835482G>A	EXT1	117835482	117835482	chr8	3	117835444	117835551	Indeterminate - Possibly Dispensable
ClinVar	chr8:g.117835482_117835482del	EXT1	117835482	117835482	chr8	3	117835444	117835551	Indeterminate - Possibly Dispensable
ClinVar	chr8:g.117835486C>T	EXT1	117835486	117835486	chr8	3	117835444	117835551	Indeterminate - Possibly Dispensable
ClinVar	chr8:g.117835489_117835490dup	EXT1	117835489	117835490	chr8	3	117835444	117835551	Indeterminate - Possibly Dispensable
ClinVar	chr8:g.117835500C>A	EXT1	117835500	117835500	chr8	3	117835444	117835551	Indeterminate - Possibly Dispensable
ClinVar	chr8:g.117835516C>T	EXT1	117835516	117835516	chr8	3	117835444	117835551	Indeterminate - Possibly Dispensable
ClinVar	chr8:g.117835531_117835532dup	EXT1	117835531	117835532	chr8	3	117835444	117835551	Indeterminate - Possibly Dispensable
ClinVar	chr8:g.117835532_117835538del	EXT1	117835532	117835538	chr8	3	117835444	117835551	Indeterminate - Possibly Dispensable
ClinVar	chr8:g.117835534_117835535dup	EXT1	117835534	117835535	chr8	3	117835444	117835551	Indeterminate - Possibly Dispensable
ClinVar	chr8:g.117835543G>T	EXT1	117835543	117835543	chr8	3	117835444	117835551	Indeterminate - Possibly Dispensable
ClinVar	chr8:g.117835543G>C	EXT1	117835543	117835543	chr8	3	117835444	117835551	Indeterminate - Possibly Dispensable
ClinVar	chr8:g.117835543_117835544delinsAT	EXT1	117835543	117835544	chr8	3	117835444	117835551	Indeterminate - Possibly Dispensable
ClinVar	chr8:g.117835544C>T	EXT1	117835544	117835544	chr8	3	117835444	117835551	Indeterminate - Possibly Dispensable
ClinVar	chr8:g.117835545A>G	EXT1	117835545	117835545	chr8	3	117835444	117835551	Indeterminate - Possibly Dispensable
ClinVar	chr8:g.132134367_132134367del	KCNQ3	132134367	132134367	chr8	13	132134290	132134388	Indeterminate - Possibly Dispensable
ClinVar	chr8:g.132137899_132137900dup	KCNQ3	132137899	132137900	chr8	12	132137885	132138016	Indeterminate - Possibly Dispensable
ClinVar	chr8:g.132137986_132137986del	KCNQ3	132137986	132137986	chr8	12	132137885	132138016	Indeterminate - Possibly Dispensable
ClinVar	chr8:g.132138009G>A	KCNQ3	132138009	132138009	chr8	12	132137885	132138016	Indeterminate - Possibly Dispensable
ClinVar	chr8:g.132172615C>T	KCNQ3	132172615	132172615	chr8	7	132172598	132172693	Indeterminate - Possibly Dispensable
ClinVar	chr8:g.132172618G>C	KCNQ3	132172618	132172618	chr8	7	132172598	132172693	Indeterminate - Possibly Dispensable
ClinVar	chr8:g.132172648G>A	KCNQ3	132172648	132172648	chr8	7	132172598	132172693	Indeterminate - Possibly Dispensable
ClinVar	chr8:g.132172660G>A	KCNQ3	132172660	132172660	chr8	7	132172598	132172693	Indeterminate - Possibly Dispensable
ClinVar	chr8:g.132172671G>A	KCNQ3	132172671	132172671	chr8	7	132172598	132172693	Indeterminate - Possibly Dispensable
ClinVar	chr8:g.132172672C>T	KCNQ3	132172672	132172672	chr8	7	132172598	132172693	Indeterminate - Possibly Dispensable
ClinVar	chr8:g.132172672C>A	KCNQ3	132172672	132172672	chr8	7	132172598	132172693	Indeterminate - Possibly Dispensable
ClinVar	chr8:g.132172678C>T	KCNQ3	132172678	132172678	chr8	7	132172598	132172693	Indeterminate - Possibly Dispensable
ClinVar	chr8:g.132172690_132172690del	KCNQ3	132172690	132172690	chr8	7	132172598	132172693	Indeterminate - Possibly Dispensable
ClinVar	chr8:g.132174294C>A	KCNQ3	132174294	132174294	chr8	6	132174239	132174349	Indeterminate - Possibly Dispensable
ClinVar	chr8:g.132174325C>T	KCNQ3	132174325	132174325	chr8	6	132174239	132174349	Indeterminate - Possibly Dispensable
ClinVar	chr8:g.132174332A>C	KCNQ3	132174332	132174332	chr8	6	132174239	132174349	Indeterminate - Possibly Dispensable
ClinVar	chr8:g.132174345G>A	KCNQ3	132174345	132174345	chr8	6	132174239	132174349	Indeterminate - Possibly Dispensable
ClinVar	chr8:g.132175453C>T	KCNQ3	132175453	132175453	chr8	5	132175453	132175608	Indeterminate - Possibly Dispensable
ClinVar	chr8:g.132175457C>A	KCNQ3	132175457	132175457	chr8	5	132175453	132175608	Indeterminate - Possibly Dispensable
ClinVar	chr8:g.132175457C>T	KCNQ3	132175457	132175457	chr8	5	132175453	132175608	Indeterminate - Possibly Dispensable
ClinVar	chr8:g.132175458C>A	KCNQ3	132175458	132175458	chr8	5	132175453	132175608	Indeterminate - Possibly Dispensable
ClinVar	chr8:g.132175461A>G	KCNQ3	132175461	132175461	chr8	5	132175453	132175608	Indeterminate - Possibly Dispensable
ClinVar	chr8:g.132175463C>G	KCNQ3	132175463	132175463	chr8	5	132175453	132175608	Indeterminate - Possibly Dispensable
ClinVar	chr8:g.132175473C>A	KCNQ3	132175473	132175473	chr8	5	132175453	132175608	Indeterminate - Possibly Dispensable
ClinVar	chr8:g.132175493_132175493del	KCNQ3	132175493	132175493	chr8	5	132175453	132175608	Indeterminate - Possibly Dispensable
ClinVar	chr8:g.132175508C>T	KCNQ3	132175508	132175508	chr8	5	132175453	132175608	Indeterminate - Possibly Dispensable
ClinVar	chr8:g.132175551C>A	KCNQ3	132175551	132175551	chr8	5	132175453	132175608	Indeterminate - Possibly Dispensable
ClinVar	chr8:g.132175584C>G	KCNQ3	132175584	132175584	chr8	5	132175453	132175608	Indeterminate - Possibly Dispensable
ClinVar	chr8:g.132175589T>C	KCNQ3	132175589	132175589	chr8	5	132175453	132175608	Indeterminate - Possibly Dispensable
ClinVar	chr8:g.132656862A>C	DNAAF11	132656862	132656862	chr8	3	132656830	132656907	Indeterminate - Possibly Dispensable
ClinVar	chr8:g.132871368C>T	TG	132871368	132871368	chr8	4	132871348	132871551	Indeterminate - Possibly Dispensable
ClinVar	chr8:g.132871374C>T	TG	132871374	132871374	chr8	4	132871348	132871551	Indeterminate - Possibly Dispensable
ClinVar	chr8:g.132871428C>T	TG	132871428	132871428	chr8	4	132871348	132871551	Indeterminate - Possibly Dispensable
ClinVar	chr8:g.132871473C>T	TG	132871473	132871473	chr8	4	132871348	132871551	Indeterminate - Possibly Dispensable
ClinVar	chr8:g.132871489G>A	TG	132871489	132871489	chr8	4	132871348	132871551	Indeterminate - Possibly Dispensable
ClinVar	chr8:g.132882495_132882496del	TG	132882495	132882496	chr8	7	132882469	132882612	Indeterminate - Possibly Dispensable
ClinVar	chr8:g.132882589C>A	TG	132882589	132882589	chr8	7	132882469	132882612	Indeterminate - Possibly Dispensable
ClinVar	chr8:g.132882609C>T	TG	132882609	132882609	chr8	7	132882469	132882612	Indeterminate - Possibly Dispensable
ClinVar	chr8:g.132882885C>T	TG	132882885	132882885	chr8	8	132882814	132882999	Indeterminate - Possibly Dispensable
ClinVar	chr8:g.132882934_132882934del	TG	132882934	132882934	chr8	8	132882814	132882999	Indeterminate - Possibly Dispensable
ClinVar	chr8:g.132882943_132882944insACGTC	TG	132882943	132882944	chr8	8	132882814	132882999	Indeterminate - Possibly Dispensable
ClinVar	chr8:g.132882966G>T	TG	132882966	132882966	chr8	8	132882814	132882999	Indeterminate - Possibly Dispensable
ClinVar	chr8:g.132882978C>T	TG	132882978	132882978	chr8	8	132882814	132882999	Indeterminate - Possibly Dispensable
ClinVar	chr8:g.132882994_132882995dup	TG	132882994	132882995	chr8	8	132882814	132882999	Indeterminate - Possibly Dispensable
ClinVar	chr8:g.132887978_132887984del	TG	132887978	132887984	chr8	10	132887984	132888568	Indeterminate - Possibly Dispensable
ClinVar	chr8:g.132888013C>T	TG	132888013	132888013	chr8	10	132887984	132888568	Indeterminate - Possibly Dispensable
ClinVar	chr8:g.132888040_132888041dup	TG	132888040	132888041	chr8	10	132887984	132888568	Indeterminate - Possibly Dispensable
ClinVar	chr8:g.132888047_132888048dup	TG	132888047	132888048	chr8	10	132887984	132888568	Indeterminate - Possibly Dispensable
ClinVar	chr8:g.132888070_132888071dup	TG	132888070	132888071	chr8	10	132887984	132888568	Indeterminate - Possibly Dispensable
ClinVar	chr8:g.132888093_132888093del	TG	132888093	132888093	chr8	10	132887984	132888568	Indeterminate - Possibly Dispensable
ClinVar	chr8:g.132888145C>T	TG	132888145	132888145	chr8	10	132887984	132888568	Indeterminate - Possibly Dispensable
ClinVar	chr8:g.132888166C>T	TG	132888166	132888166	chr8	10	132887984	132888568	Indeterminate - Possibly Dispensable
ClinVar	chr8:g.132888233_132888234del	TG	132888233	132888234	chr8	10	132887984	132888568	Indeterminate - Possibly Dispensable
ClinVar	chr8:g.132888238G>T	TG	132888238	132888238	chr8	10	132887984	132888568	Indeterminate - Possibly Dispensable
ClinVar	chr8:g.132888282T>A	TG	132888282	132888282	chr8	10	132887984	132888568	Indeterminate - Possibly Dispensable
ClinVar	chr8:g.132888373C>T	TG	132888373	132888373	chr8	10	132887984	132888568	Indeterminate - Possibly Dispensable
ClinVar	chr8:g.132888430C>T	TG	132888430	132888430	chr8	10	132887984	132888568	Indeterminate - Possibly Dispensable
ClinVar	chr8:g.132888567_132888568del	TG	132888567	132888568	chr8	10	132887984	132888568	Indeterminate - Possibly Dispensable
ClinVar	chr8:g.132893728C>T	TG	132893728	132893728	chr8	11	132893690	132893929	Indeterminate - Possibly Dispensable
ClinVar	chr8:g.132893825_132893825del	TG	132893825	132893825	chr8	11	132893690	132893929	Indeterminate - Possibly Dispensable
ClinVar	chr8:g.132893878G>T	TG	132893878	132893878	chr8	11	132893690	132893929	Indeterminate - Possibly Dispensable
ClinVar	chr8:g.132897663C>T	TG	132897663	132897663	chr8	12	132897649	132897786	Indeterminate - Possibly Dispensable
ClinVar	chr8:g.132897718C>A	TG	132897718	132897718	chr8	12	132897649	132897786	Indeterminate - Possibly Dispensable
ClinVar	chr8:g.132897758G>A	TG	132897758	132897758	chr8	12	132897649	132897786	Indeterminate - Possibly Dispensable
ClinVar	chr8:g.132897767_132897767del	TG	132897767	132897767	chr8	12	132897649	132897786	Indeterminate - Possibly Dispensable
ClinVar	chr8:g.132897773C>A	TG	132897773	132897773	chr8	12	132897649	132897786	Indeterminate - Possibly Dispensable
ClinVar	chr8:g.132898175_132898185del	TG	132898175	132898185	chr8	13	132898169	132898246	Indeterminate - Possibly Dispensable
ClinVar	chr8:g.132898234C>T	TG	132898234	132898234	chr8	13	132898169	132898246	Indeterminate - Possibly Dispensable
ClinVar	chr8:g.132898243C>T	TG	132898243	132898243	chr8	13	132898169	132898246	Indeterminate - Possibly Dispensable
ClinVar	chr8:g.132901371_132901371del	TG	132901371	132901371	chr8	16	132901353	132901553	Indeterminate - Possibly Dispensable
ClinVar	chr8:g.132901405_132901405del	TG	132901405	132901405	chr8	16	132901353	132901553	Indeterminate - Possibly Dispensable
ClinVar	chr8:g.132901445_132901445del	TG	132901445	132901445	chr8	16	132901353	132901553	Indeterminate - Possibly Dispensable
ClinVar	chr8:g.132901472C>T	TG	132901472	132901472	chr8	16	132901353	132901553	Indeterminate - Possibly Dispensable
ClinVar	chr8:g.132901485G>A	TG	132901485	132901485	chr8	16	132901353	132901553	Indeterminate - Possibly Dispensable
ClinVar	chr8:g.132901517_132901532del	TG	132901517	132901532	chr8	16	132901353	132901553	Indeterminate - Possibly Dispensable
ClinVar	chr8:g.132901529_132901530dup	TG	132901529	132901530	chr8	16	132901353	132901553	Indeterminate - Possibly Dispensable
ClinVar	chr8:g.132901530_132901545del	TG	132901530	132901545	chr8	16	132901353	132901553	Indeterminate - Possibly Dispensable
ClinVar	chr8:g.132923391C>T	TG	132923391	132923391	chr8	22	132923338	132923508	Indeterminate - Possibly Dispensable
ClinVar	chr8:g.132923397C>T	TG	132923397	132923397	chr8	22	132923338	132923508	Indeterminate - Possibly Dispensable
ClinVar	chr8:g.132923415_132923415del	TG	132923415	132923415	chr8	22	132923338	132923508	Indeterminate - Possibly Dispensable
ClinVar	chr8:g.132923450_132923450del	TG	132923450	132923450	chr8	22	132923338	132923508	Indeterminate - Possibly Dispensable
ClinVar	chr8:g.132923506T>A	TG	132923506	132923506	chr8	22	132923338	132923508	Indeterminate - Possibly Dispensable
ClinVar	chr8:g.133095080_133095081insCT	TG	133095080	133095081	chr8	42	133095044	133095208	Indeterminate - Possibly Dispensable
ClinVar	chr8:g.133095081_133095081del	TG	133095081	133095081	chr8	42	133095044	133095208	Indeterminate - Possibly Dispensable
ClinVar	chr8:g.133095130C>A	TG	133095130	133095130	chr8	42	133095044	133095208	Indeterminate - Possibly Dispensable
ClinVar	chr8:g.133095135_133095136del	TG	133095135	133095136	chr8	42	133095044	133095208	Indeterminate - Possibly Dispensable
ClinVar	chr8:g.133095146C>T	TG	133095146	133095146	chr8	42	133095044	133095208	Indeterminate - Possibly Dispensable
ClinVar	chr8:g.133095197_133095198dup	TG	133095197	133095198	chr8	42	133095044	133095208	Indeterminate - Possibly Dispensable
ClinVar	chr8:g.133096238G>A	TG	133096238	133096238	chr8	43	133096206	133096373	Indeterminate - Possibly Dispensable
ClinVar	chr8:g.133096303G>A	TG	133096303	133096303	chr8	43	133096206	133096373	Indeterminate - Possibly Dispensable
ClinVar	chr8:g.133116667C>T	TG	133116667	133116667	chr8	45	133116609	133116716	Indeterminate - Possibly Dispensable
ClinVar	chr8:g.133116680_133116681dup	TG	133116680	133116681	chr8	45	133116609	133116716	Indeterminate - Possibly Dispensable
ClinVar	chr8:g.133116687C>G	TG	133116687	133116687	chr8	45	133116609	133116716	Indeterminate - Possibly Dispensable
ClinVar	chr8:g.133131868_133131869del	TG	133131868	133131869	chr8	46	133131812	133131946	Indeterminate - Possibly Dispensable
ClinVar	chr8:g.133131869C>A	TG	133131869	133131869	chr8	46	133131812	133131946	Indeterminate - Possibly Dispensable
ClinVar	chr8:g.133131904C>A	TG	133131904	133131904	chr8	46	133131812	133131946	Indeterminate - Possibly Dispensable
ClinVar	chr8:g.143818205_143818206dup	PUF60	143818205	143818206	chr8	7	143818193	143818285	Indeterminate - Possibly Dispensable
ClinVar	chr8:g.143818267A>G	PUF60	143818267	143818267	chr8	7	143818193	143818285	Indeterminate - Possibly Dispensable
ClinVar	chr8:g.143821609_143821610del	PUF60	143821609	143821610	chr8	4	143821597	143821686	Indeterminate - Possibly Dispensable
ClinVar	chr8:g.143821617G>A	PUF60	143821617	143821617	chr8	4	143821597	143821686	Indeterminate - Possibly Dispensable
ClinVar	chr8:g.143821620G>A	PUF60	143821620	143821620	chr8	4	143821597	143821686	Indeterminate - Possibly Dispensable
ClinVar	chr8:g.143821623G>A	PUF60	143821623	143821623	chr8	4	143821597	143821686	Indeterminate - Possibly Dispensable
ClinVar	chr8:g.143821819_143821819del	PUF60	143821819	143821819	chr8	3	143821818	143821913	Indeterminate - Possibly Dispensable
ClinVar	chr8:g.143821835G>A	PUF60	143821835	143821835	chr8	3	143821818	143821913	Indeterminate - Possibly Dispensable
ClinVar	chr8:g.143824315G>A	PUF60	143824315	143824315	chr8	2	143824313	143824399	Indeterminate - Possibly Dispensable
ClinVar	chr8:g.143824372_143824373dup	PUF60	143824372	143824373	chr8	2	143824313	143824399	Indeterminate - Possibly Dispensable
ClinVar	chr8:g.143824373_143824373del	PUF60	143824373	143824373	chr8	2	143824313	143824399	Indeterminate - Possibly Dispensable
ClinVar	chr8:g.143926855C>A	PLEC	143926855	143926855	chr8	30	143926784	143926882	Indeterminate - Possibly Dispensable
ClinVar	chr8:g.143927048G>A	PLEC	143927048	143927048	chr8	29	143926977	143927081	Indeterminate - Possibly Dispensable
ClinVar	chr8:g.143927080_143927081dup	PLEC	143927080	143927081	chr8	29	143926977	143927081	Indeterminate - Possibly Dispensable
ClinVar	chr8:g.143930386C>A	PLEC	143930386	143930386	chr8	20	143930384	143930536	Indeterminate - Possibly Dispensable
ClinVar	chr8:g.143930426_143930427dup	PLEC	143930426	143930427	chr8	20	143930384	143930536	Indeterminate - Possibly Dispensable
ClinVar	chr8:g.143930464G>A	PLEC	143930464	143930464	chr8	20	143930384	143930536	Indeterminate - Possibly Dispensable
ClinVar	chr8:g.143930512_143930513insAAC	PLEC	143930512	143930513	chr8	20	143930384	143930536	Indeterminate - Possibly Dispensable
ClinVar	chr8:g.143930515C>A	PLEC	143930515	143930515	chr8	20	143930384	143930536	Indeterminate - Possibly Dispensable
ClinVar	chr8:g.143931649_143931650del	PLEC	143931649	143931650	chr8	19	143931534	143931659	Indeterminate - Possibly Dispensable
ClinVar	chr8:g.143932004C>T	PLEC	143932004	143932004	chr8	18	143931937	143932032	Indeterminate - Possibly Dispensable
ClinVar	chr8:g.143932398_143932404del	PLEC	143932398	143932404	chr8	16	143932400	143932561	Indeterminate - Possibly Dispensable
ClinVar	chr8:g.143934722C>T	PLEC	143934722	143934722	chr8	10	143934635	143934730	Indeterminate - Possibly Dispensable
ClinVar	chr8:g.143934727_143934727del	PLEC	143934727	143934727	chr8	10	143934635	143934730	Indeterminate - Possibly Dispensable
ClinVar	chr8:g.143936981G>A	PLEC	143936981	143936981	chr8	5	143936979	143937071	Indeterminate - Possibly Dispensable
ClinVar	chr8:g.143937165_143937166del	PLEC	143937165	143937166	chr8	4	143937165	143937242	Indeterminate - Possibly Dispensable
ClinVar	chr8:g.144083201C>T	GPAA1	144083201	144083201	chr8	2	144083124	144083303	Indeterminate - Possibly Dispensable
ClinVar	chr8:g.144083233G>T	GPAA1	144083233	144083233	chr8	2	144083124	144083303	Indeterminate - Possibly Dispensable
ClinVar	chr8:g.144083236C>T	GPAA1	144083236	144083236	chr8	2	144083124	144083303	Indeterminate - Possibly Dispensable
ClinVar	chr8:g.144083949T>G	GPAA1	144083949	144083949	chr8	5	144083939	144084040	Indeterminate - Possibly Dispensable
ClinVar	chr8:g.144083951G>C	GPAA1	144083951	144083951	chr8	5	144083939	144084040	Indeterminate - Possibly Dispensable
ClinVar	chr8:g.144083990_144083990del	GPAA1	144083990	144083990	chr8	5	144083939	144084040	Indeterminate - Possibly Dispensable
ClinVar	chr8:g.144085043G>C	GPAA1	144085043	144085043	chr8	9	144085043	144085138	Indeterminate - Possibly Dispensable
ClinVar	chr8:g.144085057G>A	GPAA1	144085057	144085057	chr8	9	144085043	144085138	Indeterminate - Possibly Dispensable
ClinVar	chr8:g.144085094_144085094del	GPAA1	144085094	144085094	chr8	9	144085043	144085138	Indeterminate - Possibly Dispensable
ClinVar	chr8:g.144085097_144085097del	GPAA1	144085097	144085097	chr8	9	144085043	144085138	Indeterminate - Possibly Dispensable
ClinVar	chr8:g.144085136C>T	GPAA1	144085136	144085136	chr8	9	144085043	144085138	Indeterminate - Possibly Dispensable
ClinVar	chr8:g.144085586C>T	GPAA1	144085586	144085586	chr8	11	144085573	144085743	Indeterminate - Possibly Dispensable
ClinVar	chr8:g.144085605G>A	GPAA1	144085605	144085605	chr8	11	144085573	144085743	Indeterminate - Possibly Dispensable
ClinVar	chr8:g.144316854T>C	DGAT1	144316854	144316854	chr8	16	144316853	144316915	Indeterminate - Possibly Dispensable
ClinVar	chr8:g.144316904G>C	DGAT1	144316904	144316904	chr8	16	144316853	144316915	Indeterminate - Possibly Dispensable
ClinVar	chr8:g.144317685_144317686dup	DGAT1	144317685	144317686	chr8	11	144317671	144317712	Indeterminate - Possibly Dispensable
ClinVar	chr8:g.144317794A>G	DGAT1	144317794	144317794	chr8	10	144317784	144317822	Indeterminate - Possibly Dispensable
ClinVar	chr8:g.144317810G>A	DGAT1	144317810	144317810	chr8	10	144317784	144317822	Indeterminate - Possibly Dispensable
ClinVar	chr8:g.144318107_144318107del	DGAT1	144318107	144318107	chr8	8	144318095	144318169	Indeterminate - Possibly Dispensable
ClinVar	chr8:g.144318108_144318109dup	DGAT1	144318108	144318109	chr8	8	144318095	144318169	Indeterminate - Possibly Dispensable
ClinVar	chr8:g.144398813_144398814del	CPSF1	144398813	144398814	chr8	17	144398779	144398868	Indeterminate - Possibly Dispensable
ClinVar	chr8:g.144413268_144413268del	SLC39A4	144413268	144413268	chr8	10	144413237	144413389	Indeterminate - Possibly Dispensable
ClinVar	chr8:g.144413288C>T	SLC39A4	144413288	144413288	chr8	10	144413237	144413389	Indeterminate - Possibly Dispensable
ClinVar	chr8:g.144413296C>T	SLC39A4	144413296	144413296	chr8	10	144413237	144413389	Indeterminate - Possibly Dispensable
ClinVar	chr8:g.144413751_144413752dup	SLC39A4	144413751	144413752	chr8	8	144413750	144413881	Indeterminate - Possibly Dispensable
ClinVar	chr8:g.144413771_144413772dup	SLC39A4	144413771	144413772	chr8	8	144413750	144413881	Indeterminate - Possibly Dispensable
ClinVar	chr8:g.144413773_144413773del	SLC39A4	144413773	144413773	chr8	8	144413750	144413881	Indeterminate - Possibly Dispensable
ClinVar	chr8:g.144413778_144413779delinsC	SLC39A4	144413778	144413779	chr8	8	144413750	144413881	Indeterminate - Possibly Dispensable
ClinVar	chr8:g.144413812G>A	SLC39A4	144413812	144413812	chr8	8	144413750	144413881	Indeterminate - Possibly Dispensable
ClinVar	chr8:g.144413835_144413835del	SLC39A4	144413835	144413835	chr8	8	144413750	144413881	Indeterminate - Possibly Dispensable
ClinVar	chr8:g.144413861G>T	SLC39A4	144413861	144413861	chr8	8	144413750	144413881	Indeterminate - Possibly Dispensable
ClinVar	chr8:g.144413962_144413962del	SLC39A4	144413962	144413962	chr8	7	144413958	144414095	Indeterminate - Possibly Dispensable
ClinVar	chr8:g.144413989_144413998del	SLC39A4	144413989	144413998	chr8	7	144413958	144414095	Indeterminate - Possibly Dispensable
ClinVar	chr8:g.144413996_144413997insCT	SLC39A4	144413996	144413997	chr8	7	144413958	144414095	Indeterminate - Possibly Dispensable
ClinVar	chr8:g.144414007_144414008insAT	SLC39A4	144414007	144414008	chr8	7	144413958	144414095	Indeterminate - Possibly Dispensable
ClinVar	chr8:g.144414017_144414021del	SLC39A4	144414017	144414021	chr8	7	144413958	144414095	Indeterminate - Possibly Dispensable
ClinVar	chr8:g.144414021_144414021del	SLC39A4	144414021	144414021	chr8	7	144413958	144414095	Indeterminate - Possibly Dispensable
ClinVar	chr8:g.144414042C>T	SLC39A4	144414042	144414042	chr8	7	144413958	144414095	Indeterminate - Possibly Dispensable
ClinVar	chr8:g.144414043C>T	SLC39A4	144414043	144414043	chr8	7	144413958	144414095	Indeterminate - Possibly Dispensable
ClinVar	chr8:g.144414081_144414084del	SLC39A4	144414081	144414084	chr8	7	144413958	144414095	Indeterminate - Possibly Dispensable
ClinVar	chr8:g.144438551G>A	TONSL	144438551	144438551	chr8	13	144438471	144438560	Indeterminate - Possibly Dispensable
ClinVar	chr8:g.144440720C>A	TONSL	144440720	144440720	chr8	9	144440718	144440870	Indeterminate - Possibly Dispensable
ClinVar	chr8:g.144440755_144440755del	TONSL	144440755	144440755	chr8	9	144440718	144440870	Indeterminate - Possibly Dispensable
ClinVar	chr8:g.144440771_144440771del	TONSL	144440771	144440771	chr8	9	144440718	144440870	Indeterminate - Possibly Dispensable
ClinVar	chr8:g.144440788_144440789del	TONSL	144440788	144440789	chr8	9	144440718	144440870	Indeterminate - Possibly Dispensable
ClinVar	chr8:g.144444197_144444198dup	TONSL	144444197	144444198	chr8	2	144444180	144444275	Indeterminate - Possibly Dispensable
ClinVar	chr8:g.144444266_144444267insTA	TONSL	144444266	144444267	chr8	2	144444180	144444275	Indeterminate - Possibly Dispensable
ClinVar	chr8:g.144517085G>A	RECQL4	144517085	144517085	chr8	4	144517050	144517190	Indeterminate - Possibly Dispensable
ClinVar	chr8:g.144517086_144517086del	RECQL4	144517086	144517086	chr8	4	144517050	144517190	Indeterminate - Possibly Dispensable
ClinVar	chr8:g.144517089G>C	RECQL4	144517089	144517089	chr8	4	144517050	144517190	Indeterminate - Possibly Dispensable
ClinVar	chr8:g.144517103_144517104dup	RECQL4	144517103	144517104	chr8	4	144517050	144517190	Indeterminate - Possibly Dispensable
ClinVar	chr8:g.144517133G>A	RECQL4	144517133	144517133	chr8	4	144517050	144517190	Indeterminate - Possibly Dispensable
ClinVar	chr8:g.144517136_144517137del	RECQL4	144517136	144517137	chr8	4	144517050	144517190	Indeterminate - Possibly Dispensable
ClinVar	chr8:g.144517163_144517163del	RECQL4	144517163	144517163	chr8	4	144517050	144517190	Indeterminate - Possibly Dispensable
ClinVar	chr8:g.144517166_144517167dup	RECQL4	144517166	144517167	chr8	4	144517050	144517190	Indeterminate - Possibly Dispensable
ClinVar	chr9:g.386357_386363del	DOCK8	386357	386363	chr9	23	386331	386426	Indeterminate - Possibly Dispensable
ClinVar	chr9:g.386358_386359del	DOCK8	386358	386359	chr9	23	386331	386426	Indeterminate - Possibly Dispensable
ClinVar	chr9:g.732609C>G	KANK1	732609	732609	chr9	6	732378	732617	Indeterminate - Possibly Dispensable
ClinVar	chr9:g.2096739C>G	SMARCA2	2096739	2096739	chr9	20	2096657	2096764	Indeterminate - Possibly Dispensable
ClinVar	chr9:g.2096739C>A	SMARCA2	2096739	2096739	chr9	20	2096657	2096764	Indeterminate - Possibly Dispensable
ClinVar	chr9:g.2097414C>G	SMARCA2	2097414	2097414	chr9	21	2097385	2097471	Indeterminate - Possibly Dispensable
ClinVar	chr9:g.2635490C>A	VLDLR	2635490	2635490	chr9	2	2635453	2635572	Indeterminate - Possibly Dispensable
ClinVar	chr9:g.2635508_2635509dup	VLDLR	2635508	2635509	chr9	2	2635453	2635572	Indeterminate - Possibly Dispensable
ClinVar	chr9:g.2635519G>A	VLDLR	2635519	2635519	chr9	2	2635453	2635572	Indeterminate - Possibly Dispensable
ClinVar	chr9:g.2639916_2639917dup	VLDLR	2639916	2639917	chr9	3	2639859	2639981	Indeterminate - Possibly Dispensable
ClinVar	chr9:g.2639947C>A	VLDLR	2639947	2639947	chr9	3	2639859	2639981	Indeterminate - Possibly Dispensable
ClinVar	chr9:g.2641427C>T	VLDLR	2641427	2641427	chr9	4	2641377	2641499	Indeterminate - Possibly Dispensable
ClinVar	chr9:g.2641429_2641430dup	VLDLR	2641429	2641430	chr9	4	2641377	2641499	Indeterminate - Possibly Dispensable
ClinVar	chr9:g.2641487_2641487del	VLDLR	2641487	2641487	chr9	4	2641377	2641499	Indeterminate - Possibly Dispensable
ClinVar	chr9:g.2643633C>T	VLDLR	2643633	2643633	chr9	6	2643628	2643750	Indeterminate - Possibly Dispensable
ClinVar	chr9:g.2643642C>T	VLDLR	2643642	2643642	chr9	6	2643628	2643750	Indeterminate - Possibly Dispensable
ClinVar	chr9:g.2643708C>T	VLDLR	2643708	2643708	chr9	6	2643628	2643750	Indeterminate - Possibly Dispensable
ClinVar	chr9:g.2643932_2643936del	VLDLR	2643932	2643936	chr9	7	2643837	2643959	Indeterminate - Possibly Dispensable
ClinVar	chr9:g.2644970C>A	VLDLR	2644970	2644970	chr9	9	2644957	2645082	Indeterminate - Possibly Dispensable
ClinVar	chr9:g.2645010A>T	VLDLR	2645010	2645010	chr9	9	2644957	2645082	Indeterminate - Possibly Dispensable
ClinVar	chr9:g.2645017_2645023del	VLDLR	2645017	2645023	chr9	9	2644957	2645082	Indeterminate - Possibly Dispensable
ClinVar	chr9:g.2645022_2645023del	VLDLR	2645022	2645023	chr9	9	2644957	2645082	Indeterminate - Possibly Dispensable
ClinVar	chr9:g.2646435G>A	VLDLR	2646435	2646435	chr9	11	2646334	2646552	Indeterminate - Possibly Dispensable
ClinVar	chr9:g.2646515C>T	VLDLR	2646515	2646515	chr9	11	2646334	2646552	Indeterminate - Possibly Dispensable
ClinVar	chr9:g.2650382G>T	VLDLR	2650382	2650382	chr9	15	2650370	2650516	Indeterminate - Possibly Dispensable
ClinVar	chr9:g.2650409G>A	VLDLR	2650409	2650409	chr9	15	2650370	2650516	Indeterminate - Possibly Dispensable
ClinVar	chr9:g.2650422_2650422del	VLDLR	2650422	2650422	chr9	15	2650370	2650516	Indeterminate - Possibly Dispensable
ClinVar	chr9:g.2650435C>T	VLDLR	2650435	2650435	chr9	15	2650370	2650516	Indeterminate - Possibly Dispensable
ClinVar	chr9:g.2650485C>A	VLDLR	2650485	2650485	chr9	15	2650370	2650516	Indeterminate - Possibly Dispensable
ClinVar	chr9:g.2650504C>T	VLDLR	2650504	2650504	chr9	15	2650370	2650516	Indeterminate - Possibly Dispensable
ClinVar	chr9:g.2651429_2651438del	VLDLR	2651429	2651438	chr9	16	2651415	2651498	Indeterminate - Possibly Dispensable
ClinVar	chr9:g.2651437C>A	VLDLR	2651437	2651437	chr9	16	2651415	2651498	Indeterminate - Possibly Dispensable
ClinVar	chr9:g.2651441G>T	VLDLR	2651441	2651441	chr9	16	2651415	2651498	Indeterminate - Possibly Dispensable
ClinVar	chr9:g.2651877_2651877del	VLDLR	2651877	2651877	chr9	17	2651874	2651954	Indeterminate - Possibly Dispensable
ClinVar	chr9:g.4583108G>A	SLC1A1	4583108	4583108	chr9	11	4583038	4583172	Indeterminate - Possibly Dispensable
ClinVar	chr9:g.5126439C>T	JAK2	5126439	5126439	chr9	24	5126333	5126446	Indeterminate - Possibly Dispensable
ClinVar	chr9:g.12707996_12707997delinsTG	TYRP1	12707996	12707997	chr9	7	12707997	12708143	Indeterminate - Possibly Dispensable
ClinVar	chr9:g.12708024_12708024del	TYRP1	12708024	12708024	chr9	7	12707997	12708143	Indeterminate - Possibly Dispensable
ClinVar	chr9:g.12708028_12708028del	TYRP1	12708028	12708028	chr9	7	12707997	12708143	Indeterminate - Possibly Dispensable
ClinVar	chr9:g.12708104_12708105dup	TYRP1	12708104	12708105	chr9	7	12707997	12708143	Indeterminate - Possibly Dispensable
ClinVar	chr9:g.12708111_12708112dup	TYRP1	12708111	12708112	chr9	7	12707997	12708143	Indeterminate - Possibly Dispensable
ClinVar	chr9:g.13122140C>A	MPDZ	13122140	13122140	chr9	37	13122087	13122170	Indeterminate - Possibly Dispensable
ClinVar	chr9:g.13126584G>A	MPDZ	13126584	13126584	chr9	34	13126516	13126590	Indeterminate - Possibly Dispensable
ClinVar	chr9:g.13126745_13126745del	MPDZ	13126745	13126745	chr9	33	13126680	13126772	Indeterminate - Possibly Dispensable
ClinVar	chr9:g.13126761_13126762dup	MPDZ	13126761	13126762	chr9	33	13126680	13126772	Indeterminate - Possibly Dispensable
ClinVar	chr9:g.13143508_13143509del	MPDZ	13143508	13143509	chr9	27	13143466	13143564	Indeterminate - Possibly Dispensable
ClinVar	chr9:g.13158088G>A	MPDZ	13158088	13158088	chr9	24	13158018	13158110	Indeterminate - Possibly Dispensable
ClinVar	chr9:g.13158106_13158107del	MPDZ	13158106	13158107	chr9	24	13158018	13158110	Indeterminate - Possibly Dispensable
ClinVar	chr9:g.13162706_13162707dup	MPDZ	13162706	13162707	chr9	23	13162691	13162795	Indeterminate - Possibly Dispensable
ClinVar	chr9:g.13186336G>T	MPDZ	13186336	13186336	chr9	18	13186270	13186386	Indeterminate - Possibly Dispensable
ClinVar	chr9:g.13186362_13186362del	MPDZ	13186362	13186362	chr9	18	13186270	13186386	Indeterminate - Possibly Dispensable
ClinVar	chr9:g.13186368_13186368del	MPDZ	13186368	13186368	chr9	18	13186270	13186386	Indeterminate - Possibly Dispensable
ClinVar	chr9:g.13186382G>C	MPDZ	13186382	13186382	chr9	18	13186270	13186386	Indeterminate - Possibly Dispensable
ClinVar	chr9:g.13188900G>A	MPDZ	13188900	13188900	chr9	17	13188784	13188993	Indeterminate - Possibly Dispensable
ClinVar	chr9:g.13188918G>A	MPDZ	13188918	13188918	chr9	17	13188784	13188993	Indeterminate - Possibly Dispensable
ClinVar	chr9:g.13190194_13190195insCTGGCTTGTGGGAGGTGCTTGAACCTCAAG	MPDZ	13190194	13190195	chr9	16	13190114	13190299	Indeterminate - Possibly Dispensable
ClinVar	chr9:g.13192157_13192161del	MPDZ	13192157	13192161	chr9	15	13192131	13192295	Indeterminate - Possibly Dispensable
ClinVar	chr9:g.13193191_13193192insGCTCGTCTCCAC	MPDZ	13193191	13193192	chr9	14	13193167	13193313	Indeterminate - Possibly Dispensable
ClinVar	chr9:g.13193235G>A	MPDZ	13193235	13193235	chr9	14	13193167	13193313	Indeterminate - Possibly Dispensable
ClinVar	chr9:g.13193280C>A	MPDZ	13193280	13193280	chr9	14	13193167	13193313	Indeterminate - Possibly Dispensable
ClinVar	chr9:g.13219685_13219685del	MPDZ	13219685	13219685	chr9	8	13219559	13219768	Indeterminate - Possibly Dispensable
ClinVar	chr9:g.13221469A>T	MPDZ	13221469	13221469	chr9	7	13221372	13221500	Indeterminate - Possibly Dispensable
ClinVar	chr9:g.13221493C>T	MPDZ	13221493	13221493	chr9	7	13221372	13221500	Indeterminate - Possibly Dispensable
ClinVar	chr9:g.14125741_14125741del	NFIB	14125741	14125741	chr9	7	14125632	14125766	Indeterminate - Possibly Dispensable
ClinVar	chr9:g.14179766C>A	NFIB	14179766	14179766	chr9	3	14179727	14179780	Indeterminate - Possibly Dispensable
ClinVar	chr9:g.14806769_14806770dup	FREM1	14806769	14806770	chr9	18	14806661	14806846	Indeterminate - Possibly Dispensable
ClinVar	chr9:g.14823285G>A	FREM1	14823285	14823285	chr9	13	14823160	14823327	Indeterminate - Possibly Dispensable
ClinVar	chr9:g.14842613_14842613del	FREM1	14842613	14842613	chr9	9	14842316	14842660	Indeterminate - Possibly Dispensable
ClinVar	chr9:g.14846065G>A	FREM1	14846065	14846065	chr9	8	14845960	14846091	Indeterminate - Possibly Dispensable
ClinVar	chr9:g.14851560_14851566del	FREM1	14851560	14851566	chr9	6	14851284	14851607	Indeterminate - Possibly Dispensable
ClinVar	chr9:g.26984322_26984323del	IFT74	26984322	26984323	chr9	5	26984257	26984355	Indeterminate - Possibly Dispensable
ClinVar	chr9:g.26988712_26988712del	IFT74	26988712	26988712	chr9	7	26988669	26988728	Indeterminate - Possibly Dispensable
ClinVar	chr9:g.27011906G>T	IFT74	27011906	27011906	chr9	10	27011906	27011968	Indeterminate - Possibly Dispensable
ClinVar	chr9:g.27011948_27011951del	IFT74	27011948	27011951	chr9	10	27011906	27011968	Indeterminate - Possibly Dispensable
ClinVar	chr9:g.27016934_27016935dup	IFT74	27016934	27016935	chr9	11	27016907	27017050	Indeterminate - Possibly Dispensable
ClinVar	chr9:g.27016959_27016960del	IFT74	27016959	27016960	chr9	11	27016907	27017050	Indeterminate - Possibly Dispensable
ClinVar	chr9:g.27016979C>T	IFT74	27016979	27016979	chr9	11	27016907	27017050	Indeterminate - Possibly Dispensable
ClinVar	chr9:g.27017024_27017025dup	IFT74	27017024	27017025	chr9	11	27016907	27017050	Indeterminate - Possibly Dispensable
ClinVar	chr9:g.27017032_27017032del	IFT74	27017032	27017032	chr9	11	27016907	27017050	Indeterminate - Possibly Dispensable
ClinVar	chr9:g.27157927_27157928dup	TEK	27157927	27157928	chr9	2	27157831	27158142	Indeterminate - Possibly Dispensable
ClinVar	chr9:g.27168541_27168542dup	TEK	27168541	27168542	chr9	3	27168495	27168605	Indeterminate - Possibly Dispensable
ClinVar	chr9:g.27168578G>T	TEK	27168578	27168578	chr9	3	27168495	27168605	Indeterminate - Possibly Dispensable
ClinVar	chr9:g.27168600_27168601insATGGT	TEK	27168600	27168601	chr9	3	27168495	27168605	Indeterminate - Possibly Dispensable
ClinVar	chr9:g.27169579_27169579del	TEK	27169579	27169579	chr9	4	27169477	27169629	Indeterminate - Possibly Dispensable
ClinVar	chr9:g.27180259C>A	TEK	27180259	27180259	chr9	7	27180240	27180368	Indeterminate - Possibly Dispensable
ClinVar	chr9:g.27190528_27190529dup	TEK	27190528	27190529	chr9	10	27190529	27190690	Indeterminate - Possibly Dispensable
ClinVar	chr9:g.27197443A>T	TEK	27197443	27197443	chr9	12	27197315	27197599	Indeterminate - Possibly Dispensable
ClinVar	chr9:g.27197452C>T	TEK	27197452	27197452	chr9	12	27197315	27197599	Indeterminate - Possibly Dispensable
ClinVar	chr9:g.27197530C>T	TEK	27197530	27197530	chr9	12	27197315	27197599	Indeterminate - Possibly Dispensable
ClinVar	chr9:g.27202831C>T	TEK	27202831	27202831	chr9	13	27202820	27203119	Indeterminate - Possibly Dispensable
ClinVar	chr9:g.27202859_27202860insTA	TEK	27202859	27202860	chr9	13	27202820	27203119	Indeterminate - Possibly Dispensable
ClinVar	chr9:g.27202860_27202860delinsAC	TEK	27202860	27202860	chr9	13	27202820	27203119	Indeterminate - Possibly Dispensable
ClinVar	chr9:g.32550851_32550851del	TOPORS	32550851	32550851	chr9	2	32550774	32550968	Indeterminate - Possibly Dispensable
ClinVar	chr9:g.32986007_32986008insTCCAG	APTX	32986007	32986008	chr9	5	32985971	32986030	Indeterminate - Possibly Dispensable
ClinVar	chr9:g.33113783T>C	B4GALT1	33113783	33113783	chr9	5	33113774	33113878	Indeterminate - Possibly Dispensable
ClinVar	chr9:g.33113806_33113807dup	B4GALT1	33113806	33113807	chr9	5	33113774	33113878	Indeterminate - Possibly Dispensable
ClinVar	chr9:g.34483450_34483450del	DNAI1	34483450	34483450	chr9	2	34483448	34483480	Indeterminate - Possibly Dispensable
ClinVar	chr9:g.34483472_34483472del	DNAI1	34483472	34483472	chr9	2	34483448	34483480	Indeterminate - Possibly Dispensable
ClinVar	chr9:g.34485152C>G	DNAI1	34485152	34485152	chr9	3	34485142	34485240	Indeterminate - Possibly Dispensable
ClinVar	chr9:g.34485196_34485196del	DNAI1	34485196	34485196	chr9	3	34485142	34485240	Indeterminate - Possibly Dispensable
ClinVar	chr9:g.34485204_34485207del	DNAI1	34485204	34485207	chr9	3	34485142	34485240	Indeterminate - Possibly Dispensable
ClinVar	chr9:g.34485216_34485216del	DNAI1	34485216	34485216	chr9	3	34485142	34485240	Indeterminate - Possibly Dispensable
ClinVar	chr9:g.34485223_34485223del	DNAI1	34485223	34485223	chr9	3	34485142	34485240	Indeterminate - Possibly Dispensable
ClinVar	chr9:g.34490382_34490385del	DNAI1	34490382	34490385	chr9	7	34490369	34490488	Indeterminate - Possibly Dispensable
ClinVar	chr9:g.34490386_34490387del	DNAI1	34490386	34490387	chr9	7	34490369	34490488	Indeterminate - Possibly Dispensable
ClinVar	chr9:g.34490393G>T	DNAI1	34490393	34490393	chr9	7	34490369	34490488	Indeterminate - Possibly Dispensable
ClinVar	chr9:g.34490396_34490396del	DNAI1	34490396	34490396	chr9	7	34490369	34490488	Indeterminate - Possibly Dispensable
ClinVar	chr9:g.34490411C>T	DNAI1	34490411	34490411	chr9	7	34490369	34490488	Indeterminate - Possibly Dispensable
ClinVar	chr9:g.34490431_34490432del	DNAI1	34490431	34490432	chr9	7	34490369	34490488	Indeterminate - Possibly Dispensable
ClinVar	chr9:g.34490487_34490487del	DNAI1	34490487	34490487	chr9	7	34490369	34490488	Indeterminate - Possibly Dispensable
ClinVar	chr9:g.34512149T>A	DNAI1	34512149	34512149	chr9	14	34512109	34512198	Indeterminate - Possibly Dispensable
ClinVar	chr9:g.34517317T>G	DNAI1	34517317	34517317	chr9	19	34517285	34517467	Indeterminate - Possibly Dispensable
ClinVar	chr9:g.34517332_34517339del	DNAI1	34517332	34517339	chr9	19	34517285	34517467	Indeterminate - Possibly Dispensable
ClinVar	chr9:g.34517336_34517336del	DNAI1	34517336	34517336	chr9	19	34517285	34517467	Indeterminate - Possibly Dispensable
ClinVar	chr9:g.34517352_34517353del	DNAI1	34517352	34517353	chr9	19	34517285	34517467	Indeterminate - Possibly Dispensable
ClinVar	chr9:g.34517353_34517353del	DNAI1	34517353	34517353	chr9	19	34517285	34517467	Indeterminate - Possibly Dispensable
ClinVar	chr9:g.34517363_34517364dup	DNAI1	34517363	34517364	chr9	19	34517285	34517467	Indeterminate - Possibly Dispensable
ClinVar	chr9:g.34517407_34517408insCCA	DNAI1	34517407	34517408	chr9	19	34517285	34517467	Indeterminate - Possibly Dispensable
ClinVar	chr9:g.34517449_34517449del	DNAI1	34517449	34517449	chr9	19	34517285	34517467	Indeterminate - Possibly Dispensable
ClinVar	chr9:g.34517466_34517467insATT	DNAI1	34517466	34517467	chr9	19	34517285	34517467	Indeterminate - Possibly Dispensable
ClinVar	chr9:g.34657331C>T	IL11RA	34657331	34657331	chr9	6	34657303	34657335	Indeterminate - Possibly Dispensable
ClinVar	chr9:g.34660321_34660321del	IL11RA	34660321	34660321	chr9	10	34660274	34660393	Indeterminate - Possibly Dispensable
ClinVar	chr9:g.35059147G>A	VCP	35059147	35059147	chr9	15	35059064	35059219	Indeterminate - Possibly Dispensable
ClinVar	chr9:g.35060386G>T	VCP	35060386	35060386	chr9	13	35060313	35060525	Indeterminate - Possibly Dispensable
ClinVar	chr9:g.35061157T>C	VCP	35061157	35061157	chr9	11	35061015	35061179	Indeterminate - Possibly Dispensable
ClinVar	chr9:g.35076738C>A	FANCG	35076738	35076738	chr9	7	35076724	35076870	Indeterminate - Possibly Dispensable
ClinVar	chr9:g.35076739_35076740del	FANCG	35076739	35076740	chr9	7	35076724	35076870	Indeterminate - Possibly Dispensable
ClinVar	chr9:g.35076764_35076765dup	FANCG	35076764	35076765	chr9	7	35076724	35076870	Indeterminate - Possibly Dispensable
ClinVar	chr9:g.35076806_35076806del	FANCG	35076806	35076806	chr9	7	35076724	35076870	Indeterminate - Possibly Dispensable
ClinVar	chr9:g.35076815_35076816dup	FANCG	35076815	35076816	chr9	7	35076724	35076870	Indeterminate - Possibly Dispensable
ClinVar	chr9:g.35076820_35076823del	FANCG	35076820	35076823	chr9	7	35076724	35076870	Indeterminate - Possibly Dispensable
ClinVar	chr9:g.35090495T>G	PIGO	35090495	35090495	chr9	8	35090466	35090672	Indeterminate - Possibly Dispensable
ClinVar	chr9:g.35090583_35090584dup	PIGO	35090583	35090584	chr9	8	35090466	35090672	Indeterminate - Possibly Dispensable
ClinVar	chr9:g.35090595G>A	PIGO	35090595	35090595	chr9	8	35090466	35090672	Indeterminate - Possibly Dispensable
ClinVar	chr9:g.35090598G>A	PIGO	35090598	35090598	chr9	8	35090466	35090672	Indeterminate - Possibly Dispensable
ClinVar	chr9:g.35555989_35555992del	RUSC2	35555989	35555992	chr9	4	35555952	35556137	Indeterminate - Possibly Dispensable
ClinVar	chr9:g.35556041C>T	RUSC2	35556041	35556041	chr9	4	35555952	35556137	Indeterminate - Possibly Dispensable
ClinVar	chr9:g.35556079_35556080dup	RUSC2	35556079	35556080	chr9	4	35555952	35556137	Indeterminate - Possibly Dispensable
ClinVar	chr9:g.35684527A>T	TPM2	35684527	35684527	chr9	7	35684488	35684550	Indeterminate - Possibly Dispensable
ClinVar	chr9:g.35806443T>G	NPR2	35806443	35806443	chr9	16	35806392	35806538	Indeterminate - Possibly Dispensable
ClinVar	chr9:g.35806495_35806496dup	NPR2	35806495	35806496	chr9	16	35806392	35806538	Indeterminate - Possibly Dispensable
ClinVar	chr9:g.36218189_36218190insTTAGGATGCTCTGGGCCG	GNE	36218189	36218190	chr9	11	36218183	36218299	Indeterminate - Possibly Dispensable
ClinVar	chr9:g.36218224G>A	GNE	36218224	36218224	chr9	11	36218183	36218299	Indeterminate - Possibly Dispensable
ClinVar	chr9:g.36218255_36218255del	GNE	36218255	36218255	chr9	11	36218183	36218299	Indeterminate - Possibly Dispensable
ClinVar	chr9:g.36218272G>C	GNE	36218272	36218272	chr9	11	36218183	36218299	Indeterminate - Possibly Dispensable
ClinVar	chr9:g.36219859C>A	GNE	36219859	36219859	chr9	10	36219838	36220020	Indeterminate - Possibly Dispensable
ClinVar	chr9:g.36219865G>A	GNE	36219865	36219865	chr9	10	36219838	36220020	Indeterminate - Possibly Dispensable
ClinVar	chr9:g.36219884G>T	GNE	36219884	36219884	chr9	10	36219838	36220020	Indeterminate - Possibly Dispensable
ClinVar	chr9:g.36219894A>G	GNE	36219894	36219894	chr9	10	36219838	36220020	Indeterminate - Possibly Dispensable
ClinVar	chr9:g.36219913A>C	GNE	36219913	36219913	chr9	10	36219838	36220020	Indeterminate - Possibly Dispensable
ClinVar	chr9:g.36219914_36219914del	GNE	36219914	36219914	chr9	10	36219838	36220020	Indeterminate - Possibly Dispensable
ClinVar	chr9:g.36219940C>G	GNE	36219940	36219940	chr9	10	36219838	36220020	Indeterminate - Possibly Dispensable
ClinVar	chr9:g.36219966C>T	GNE	36219966	36219966	chr9	10	36219838	36220020	Indeterminate - Possibly Dispensable
ClinVar	chr9:g.36219969A>G	GNE	36219969	36219969	chr9	10	36219838	36220020	Indeterminate - Possibly Dispensable
ClinVar	chr9:g.69212570_69212571dup	TJP2	69212570	69212571	chr9	2	69212548	69212601	Indeterminate - Possibly Dispensable
ClinVar	chr9:g.69248213C>T	TJP2	69248213	69248213	chr9	19	69248012	69248224	Indeterminate - Possibly Dispensable
ClinVar	chr9:g.69248224G>A	TJP2	69248224	69248224	chr9	19	69248012	69248224	Indeterminate - Possibly Dispensable
ClinVar	chr9:g.69249379_69249379del	TJP2	69249379	69249379	chr9	20	69249375	69249485	Indeterminate - Possibly Dispensable
ClinVar	chr9:g.69249387_69249387del	TJP2	69249387	69249387	chr9	20	69249375	69249485	Indeterminate - Possibly Dispensable
ClinVar	chr9:g.69249400C>A	TJP2	69249400	69249400	chr9	20	69249375	69249485	Indeterminate - Possibly Dispensable
ClinVar	chr9:g.72688712_72688712del	TMC1	72688712	72688712	chr9	6	72688709	72688756	Indeterminate - Possibly Dispensable
ClinVar	chr9:g.72700525G>T	TMC1	72700525	72700525	chr9	8	72700518	72700643	Indeterminate - Possibly Dispensable
ClinVar	chr9:g.72700528G>T	TMC1	72700528	72700528	chr9	8	72700518	72700643	Indeterminate - Possibly Dispensable
ClinVar	chr9:g.72700529_72700529del	TMC1	72700529	72700529	chr9	8	72700518	72700643	Indeterminate - Possibly Dispensable
ClinVar	chr9:g.72700562_72700563dup	TMC1	72700562	72700563	chr9	8	72700518	72700643	Indeterminate - Possibly Dispensable
ClinVar	chr9:g.72700590_72700591delinsGC	TMC1	72700590	72700591	chr9	8	72700518	72700643	Indeterminate - Possibly Dispensable
ClinVar	chr9:g.72700613G>A	TMC1	72700613	72700613	chr9	8	72700518	72700643	Indeterminate - Possibly Dispensable
ClinVar	chr9:g.72700641_72700641del	TMC1	72700641	72700641	chr9	8	72700518	72700643	Indeterminate - Possibly Dispensable
ClinVar	chr9:g.72754788C>A	TMC1	72754788	72754788	chr9	12	72754786	72754884	Indeterminate - Possibly Dispensable
ClinVar	chr9:g.72754796G>T	TMC1	72754796	72754796	chr9	12	72754786	72754884	Indeterminate - Possibly Dispensable
ClinVar	chr9:g.72754810_72754811insAAACG	TMC1	72754810	72754811	chr9	12	72754786	72754884	Indeterminate - Possibly Dispensable
ClinVar	chr9:g.72754817C>T	TMC1	72754817	72754817	chr9	12	72754786	72754884	Indeterminate - Possibly Dispensable
ClinVar	chr9:g.72754838_72754838del	TMC1	72754838	72754838	chr9	12	72754786	72754884	Indeterminate - Possibly Dispensable
ClinVar	chr9:g.72754851_72754851del	TMC1	72754851	72754851	chr9	12	72754786	72754884	Indeterminate - Possibly Dispensable
ClinVar	chr9:g.72754875C>G	TMC1	72754875	72754875	chr9	12	72754786	72754884	Indeterminate - Possibly Dispensable
ClinVar	chr9:g.72789138_72789139dup	TMC1	72789138	72789139	chr9	15	72789123	72789317	Indeterminate - Possibly Dispensable
ClinVar	chr9:g.72789173_72789177del	TMC1	72789173	72789177	chr9	15	72789123	72789317	Indeterminate - Possibly Dispensable
ClinVar	chr9:g.72789187G>A	TMC1	72789187	72789187	chr9	15	72789123	72789317	Indeterminate - Possibly Dispensable
ClinVar	chr9:g.72789229G>A	TMC1	72789229	72789229	chr9	15	72789123	72789317	Indeterminate - Possibly Dispensable
ClinVar	chr9:g.72789236C>G	TMC1	72789236	72789236	chr9	15	72789123	72789317	Indeterminate - Possibly Dispensable
ClinVar	chr9:g.72789236C>A	TMC1	72789236	72789236	chr9	15	72789123	72789317	Indeterminate - Possibly Dispensable
ClinVar	chr9:g.72789247G>A	TMC1	72789247	72789247	chr9	15	72789123	72789317	Indeterminate - Possibly Dispensable
ClinVar	chr9:g.72789258C>T	TMC1	72789258	72789258	chr9	15	72789123	72789317	Indeterminate - Possibly Dispensable
ClinVar	chr9:g.72789277_72789277del	TMC1	72789277	72789277	chr9	15	72789123	72789317	Indeterminate - Possibly Dispensable
ClinVar	chr9:g.72789306_72789307dup	TMC1	72789306	72789307	chr9	15	72789123	72789317	Indeterminate - Possibly Dispensable
ClinVar	chr9:g.72791896_72791896del	TMC1	72791896	72791896	chr9	16	72791886	72792065	Indeterminate - Possibly Dispensable
ClinVar	chr9:g.72791910G>A	TMC1	72791910	72791910	chr9	16	72791886	72792065	Indeterminate - Possibly Dispensable
ClinVar	chr9:g.72791911G>A	TMC1	72791911	72791911	chr9	16	72791886	72792065	Indeterminate - Possibly Dispensable
ClinVar	chr9:g.72791914T>A	TMC1	72791914	72791914	chr9	16	72791886	72792065	Indeterminate - Possibly Dispensable
ClinVar	chr9:g.72791923C>T	TMC1	72791923	72791923	chr9	16	72791886	72792065	Indeterminate - Possibly Dispensable
ClinVar	chr9:g.72791959A>C	TMC1	72791959	72791959	chr9	16	72791886	72792065	Indeterminate - Possibly Dispensable
ClinVar	chr9:g.72791959A>G	TMC1	72791959	72791959	chr9	16	72791886	72792065	Indeterminate - Possibly Dispensable
ClinVar	chr9:g.72791960C>G	TMC1	72791960	72791960	chr9	16	72791886	72792065	Indeterminate - Possibly Dispensable
ClinVar	chr9:g.72791987_72791991delinsTTGAAAT	TMC1	72791987	72791991	chr9	16	72791886	72792065	Indeterminate - Possibly Dispensable
ClinVar	chr9:g.72791992G>A	TMC1	72791992	72791992	chr9	16	72791886	72792065	Indeterminate - Possibly Dispensable
ClinVar	chr9:g.72791993_72791993del	TMC1	72791993	72791993	chr9	16	72791886	72792065	Indeterminate - Possibly Dispensable
ClinVar	chr9:g.72791995G>T	TMC1	72791995	72791995	chr9	16	72791886	72792065	Indeterminate - Possibly Dispensable
ClinVar	chr9:g.72792024T>C	TMC1	72792024	72792024	chr9	16	72791886	72792065	Indeterminate - Possibly Dispensable
ClinVar	chr9:g.72792026C>A	TMC1	72792026	72792026	chr9	16	72791886	72792065	Indeterminate - Possibly Dispensable
ClinVar	chr9:g.72792197G>T	TMC1	72792197	72792197	chr9	17	72792191	72792352	Indeterminate - Possibly Dispensable
ClinVar	chr9:g.72792293_72792293del	TMC1	72792293	72792293	chr9	17	72792191	72792352	Indeterminate - Possibly Dispensable
ClinVar	chr9:g.72792318C>T	TMC1	72792318	72792318	chr9	17	72792191	72792352	Indeterminate - Possibly Dispensable
ClinVar	chr9:g.72792320C>T	TMC1	72792320	72792320	chr9	17	72792191	72792352	Indeterminate - Possibly Dispensable
ClinVar	chr9:g.72792330G>T	TMC1	72792330	72792330	chr9	17	72792191	72792352	Indeterminate - Possibly Dispensable
ClinVar	chr9:g.72805413_72805413del	TMC1	72805413	72805413	chr9	18	72805382	72805510	Indeterminate - Possibly Dispensable
ClinVar	chr9:g.72805442G>A	TMC1	72805442	72805442	chr9	18	72805382	72805510	Indeterminate - Possibly Dispensable
ClinVar	chr9:g.72805477_72805478del	TMC1	72805477	72805478	chr9	18	72805382	72805510	Indeterminate - Possibly Dispensable
ClinVar	chr9:g.72805485G>A	TMC1	72805485	72805485	chr9	18	72805382	72805510	Indeterminate - Possibly Dispensable
ClinVar	chr9:g.72805492G>A	TMC1	72805492	72805492	chr9	18	72805382	72805510	Indeterminate - Possibly Dispensable
ClinVar	chr9:g.72805494_72805494del	TMC1	72805494	72805494	chr9	18	72805382	72805510	Indeterminate - Possibly Dispensable
ClinVar	chr9:g.72805504T>A	TMC1	72805504	72805504	chr9	18	72805382	72805510	Indeterminate - Possibly Dispensable
ClinVar	chr9:g.72805510T>G	TMC1	72805510	72805510	chr9	18	72805382	72805510	Indeterminate - Possibly Dispensable
ClinVar	chr9:g.72826872_72826873dup	TMC1	72826872	72826873	chr9	21	72826869	72826994	Indeterminate - Possibly Dispensable
ClinVar	chr9:g.72826900G>A	TMC1	72826900	72826900	chr9	21	72826869	72826994	Indeterminate - Possibly Dispensable
ClinVar	chr9:g.72826900G>T	TMC1	72826900	72826900	chr9	21	72826869	72826994	Indeterminate - Possibly Dispensable
ClinVar	chr9:g.72826987_72826998del	TMC1	72826987	72826998	chr9	21	72826869	72826994	Indeterminate - Possibly Dispensable
ClinVar	chr9:g.74786011G>A	TRPM6	74786011	74786011	chr9	21	74785874	74786125	Indeterminate - Possibly Dispensable
ClinVar	chr9:g.74788707_74788708dup	TRPM6	74788707	74788708	chr9	20	74788614	74788742	Indeterminate - Possibly Dispensable
ClinVar	chr9:g.74792667T>C	TRPM6	74792667	74792667	chr9	19	74792624	74792770	Indeterminate - Possibly Dispensable
ClinVar	chr9:g.74796789C>T	TRPM6	74796789	74796789	chr9	18	74796741	74796893	Indeterminate - Possibly Dispensable
ClinVar	chr9:g.74796809G>A	TRPM6	74796809	74796809	chr9	18	74796741	74796893	Indeterminate - Possibly Dispensable
ClinVar	chr9:g.74803803G>T	TRPM6	74803803	74803803	chr9	15	74803794	74803886	Indeterminate - Possibly Dispensable
ClinVar	chr9:g.74808149_74808149del	TRPM6	74808149	74808149	chr9	14	74808034	74808174	Indeterminate - Possibly Dispensable
ClinVar	chr9:g.74812305G>T	TRPM6	74812305	74812305	chr9	12	74812299	74812433	Indeterminate - Possibly Dispensable
ClinVar	chr9:g.74812322G>A	TRPM6	74812322	74812322	chr9	12	74812299	74812433	Indeterminate - Possibly Dispensable
ClinVar	chr9:g.74855536_74855536del	TRPM6	74855536	74855536	chr9	3	74855527	74855565	Indeterminate - Possibly Dispensable
ClinVar	chr9:g.77213240C>T	VPS13A	77213240	77213240	chr9	9	77213234	77213314	Indeterminate - Possibly Dispensable
ClinVar	chr9:g.77213265G>A	VPS13A	77213265	77213265	chr9	9	77213234	77213314	Indeterminate - Possibly Dispensable
ClinVar	chr9:g.77213287_77213291del	VPS13A	77213287	77213291	chr9	9	77213234	77213314	Indeterminate - Possibly Dispensable
ClinVar	chr9:g.77225926G>T	VPS13A	77225926	77225926	chr9	14	77225926	77225988	Indeterminate - Possibly Dispensable
ClinVar	chr9:g.77225950_77225951del	VPS13A	77225950	77225951	chr9	14	77225926	77225988	Indeterminate - Possibly Dispensable
ClinVar	chr9:g.77225957_77225960del	VPS13A	77225957	77225960	chr9	14	77225926	77225988	Indeterminate - Possibly Dispensable
ClinVar	chr9:g.77365491_77365498del	VPS13A	77365491	77365498	chr9	60	77365460	77365573	Indeterminate - Possibly Dispensable
ClinVar	chr9:g.77365518T>G	VPS13A	77365518	77365518	chr9	60	77365460	77365573	Indeterminate - Possibly Dispensable
ClinVar	chr9:g.77365530C>G	VPS13A	77365530	77365530	chr9	60	77365460	77365573	Indeterminate - Possibly Dispensable
ClinVar	chr9:g.77365544_77365545del	VPS13A	77365544	77365545	chr9	60	77365460	77365573	Indeterminate - Possibly Dispensable
ClinVar	chr9:g.77365548_77365548del	VPS13A	77365548	77365548	chr9	60	77365460	77365573	Indeterminate - Possibly Dispensable
ClinVar	chr9:g.77365550_77365550del	VPS13A	77365550	77365550	chr9	60	77365460	77365573	Indeterminate - Possibly Dispensable
ClinVar	chr9:g.77369307_77369308dup	VPS13A	77369307	77369308	chr9	63	77369299	77369412	Indeterminate - Possibly Dispensable
ClinVar	chr9:g.77369358_77369358del	VPS13A	77369358	77369358	chr9	63	77369299	77369412	Indeterminate - Possibly Dispensable
ClinVar	chr9:g.77369365A>T	VPS13A	77369365	77369365	chr9	63	77369299	77369412	Indeterminate - Possibly Dispensable
ClinVar	chr9:g.77369391_77369392dup	VPS13A	77369391	77369392	chr9	63	77369299	77369412	Indeterminate - Possibly Dispensable
ClinVar	chr9:g.77369409C>A	VPS13A	77369409	77369409	chr9	63	77369299	77369412	Indeterminate - Possibly Dispensable
ClinVar	chr9:g.77407536C>T	VPS13A	77407536	77407536	chr9	71	77407533	77407607	Indeterminate - Possibly Dispensable
ClinVar	chr9:g.77407575_77407576dup	VPS13A	77407575	77407576	chr9	71	77407533	77407607	Indeterminate - Possibly Dispensable
ClinVar	chr9:g.78254868_78254869dup	CEP78	78254868	78254869	chr9	11	78254836	78254964	Indeterminate - Possibly Dispensable
ClinVar	chr9:g.78254875_78254876dup	CEP78	78254875	78254876	chr9	11	78254836	78254964	Indeterminate - Possibly Dispensable
ClinVar	chr9:g.78254911G>T	CEP78	78254911	78254911	chr9	11	78254836	78254964	Indeterminate - Possibly Dispensable
ClinVar	chr9:g.78254935_78254936del	CEP78	78254935	78254936	chr9	11	78254836	78254964	Indeterminate - Possibly Dispensable
ClinVar	chr9:g.78254953G>T	CEP78	78254953	78254953	chr9	11	78254836	78254964	Indeterminate - Possibly Dispensable
ClinVar	chr9:g.78262925_78262926dup	CEP78	78262925	78262926	chr9	12	78262907	78262984	Indeterminate - Possibly Dispensable
ClinVar	chr9:g.78262926_78262928delinsCTTT	CEP78	78262926	78262928	chr9	12	78262907	78262984	Indeterminate - Possibly Dispensable
ClinVar	chr9:g.78262937_78262940del	CEP78	78262937	78262940	chr9	12	78262907	78262984	Indeterminate - Possibly Dispensable
ClinVar	chr9:g.78262943G>T	CEP78	78262943	78262943	chr9	12	78262907	78262984	Indeterminate - Possibly Dispensable
ClinVar	chr9:g.83971290_83971291dup	HNRNPK	83971290	83971291	chr9	13	83971273	83971356	Indeterminate - Possibly Dispensable
ClinVar	chr9:g.83971310_83971311dup	HNRNPK	83971310	83971311	chr9	13	83971273	83971356	Indeterminate - Possibly Dispensable
ClinVar	chr9:g.83971314_83971317del	HNRNPK	83971314	83971317	chr9	13	83971273	83971356	Indeterminate - Possibly Dispensable
ClinVar	chr9:g.83971356_83971356del	HNRNPK	83971356	83971356	chr9	13	83971273	83971356	Indeterminate - Possibly Dispensable
ClinVar	chr9:g.83973291G>A	HNRNPK	83973291	83973291	chr9	9	83973286	83973399	Indeterminate - Possibly Dispensable
ClinVar	chr9:g.83973295_83973298del	HNRNPK	83973295	83973298	chr9	9	83973286	83973399	Indeterminate - Possibly Dispensable
ClinVar	chr9:g.83973338A>G	HNRNPK	83973338	83973338	chr9	9	83973286	83973399	Indeterminate - Possibly Dispensable
ClinVar	chr9:g.83973340A>C	HNRNPK	83973340	83973340	chr9	9	83973286	83973399	Indeterminate - Possibly Dispensable
ClinVar	chr9:g.83973350A>T	HNRNPK	83973350	83973350	chr9	9	83973286	83973399	Indeterminate - Possibly Dispensable
ClinVar	chr9:g.83973356A>G	HNRNPK	83973356	83973356	chr9	9	83973286	83973399	Indeterminate - Possibly Dispensable
ClinVar	chr9:g.83973362A>T	HNRNPK	83973362	83973362	chr9	9	83973286	83973399	Indeterminate - Possibly Dispensable
ClinVar	chr9:g.83973368_83973371del	HNRNPK	83973368	83973371	chr9	9	83973286	83973399	Indeterminate - Possibly Dispensable
ClinVar	chr9:g.83973905_83973906dup	HNRNPK	83973905	83973906	chr9	8	83973902	83973973	Indeterminate - Possibly Dispensable
ClinVar	chr9:g.83977005A>C	HNRNPK	83977005	83977005	chr9	5	83976995	83977051	Indeterminate - Possibly Dispensable
ClinVar	chr9:g.91296026C>T	AUH	91296026	91296026	chr9	6	91296021	91296077	Indeterminate - Possibly Dispensable
ClinVar	chr9:g.91296063_91296064insTG	AUH	91296063	91296064	chr9	6	91296021	91296077	Indeterminate - Possibly Dispensable
ClinVar	chr9:g.91325352_91325352del	AUH	91325352	91325352	chr9	4	91325318	91325404	Indeterminate - Possibly Dispensable
ClinVar	chr9:g.92722669A>G	BICD2	92722669	92722669	chr9	3	92722656	92722808	Indeterminate - Possibly Dispensable
ClinVar	chr9:g.92722681T>C	BICD2	92722681	92722681	chr9	3	92722656	92722808	Indeterminate - Possibly Dispensable
ClinVar	chr9:g.92722692G>T	BICD2	92722692	92722692	chr9	3	92722656	92722808	Indeterminate - Possibly Dispensable
ClinVar	chr9:g.92722695G>C	BICD2	92722695	92722695	chr9	3	92722656	92722808	Indeterminate - Possibly Dispensable
ClinVar	chr9:g.92722697T>A	BICD2	92722697	92722697	chr9	3	92722656	92722808	Indeterminate - Possibly Dispensable
ClinVar	chr9:g.92722702T>C	BICD2	92722702	92722702	chr9	3	92722656	92722808	Indeterminate - Possibly Dispensable
ClinVar	chr9:g.92722727G>A	BICD2	92722727	92722727	chr9	3	92722656	92722808	Indeterminate - Possibly Dispensable
ClinVar	chr9:g.92729135G>C	BICD2	92729135	92729135	chr9	2	92729024	92729236	Indeterminate - Possibly Dispensable
ClinVar	chr9:g.92729157G>A	BICD2	92729157	92729157	chr9	2	92729024	92729236	Indeterminate - Possibly Dispensable
ClinVar	chr9:g.95449238_95449239dup	PTCH1	95449238	95449239	chr9	22	95449069	95449323	Indeterminate - Possibly Dispensable
ClinVar	chr9:g.95449323_95449323del	PTCH1	95449323	95449323	chr9	22	95449069	95449323	Indeterminate - Possibly Dispensable
ClinVar	chr9:g.95456273_95456284del	PTCH1	95456273	95456284	chr9	19	95456276	95456413	Indeterminate - Possibly Dispensable
ClinVar	chr9:g.95456277A>T	PTCH1	95456277	95456277	chr9	19	95456276	95456413	Indeterminate - Possibly Dispensable
ClinVar	chr9:g.95456294_95456295dup	PTCH1	95456294	95456295	chr9	19	95456276	95456413	Indeterminate - Possibly Dispensable
ClinVar	chr9:g.95456299C>A	PTCH1	95456299	95456299	chr9	19	95456276	95456413	Indeterminate - Possibly Dispensable
ClinVar	chr9:g.95456303_95456303del	PTCH1	95456303	95456303	chr9	19	95456276	95456413	Indeterminate - Possibly Dispensable
ClinVar	chr9:g.95456305C>T	PTCH1	95456305	95456305	chr9	19	95456276	95456413	Indeterminate - Possibly Dispensable
ClinVar	chr9:g.95456305C>G	PTCH1	95456305	95456305	chr9	19	95456276	95456413	Indeterminate - Possibly Dispensable
ClinVar	chr9:g.95456307A>T	PTCH1	95456307	95456307	chr9	19	95456276	95456413	Indeterminate - Possibly Dispensable
ClinVar	chr9:g.95456309_95456309del	PTCH1	95456309	95456309	chr9	19	95456276	95456413	Indeterminate - Possibly Dispensable
ClinVar	chr9:g.95456309_95456310del	PTCH1	95456309	95456310	chr9	19	95456276	95456413	Indeterminate - Possibly Dispensable
ClinVar	chr9:g.95456309_95456318del	PTCH1	95456309	95456318	chr9	19	95456276	95456413	Indeterminate - Possibly Dispensable
ClinVar	chr9:g.95456331_95456332dup	PTCH1	95456331	95456332	chr9	19	95456276	95456413	Indeterminate - Possibly Dispensable
ClinVar	chr9:g.95456359C>A	PTCH1	95456359	95456359	chr9	19	95456276	95456413	Indeterminate - Possibly Dispensable
ClinVar	chr9:g.95456377_95456378delinsGA	PTCH1	95456377	95456378	chr9	19	95456276	95456413	Indeterminate - Possibly Dispensable
ClinVar	chr9:g.95456381_95456381del	PTCH1	95456381	95456381	chr9	19	95456276	95456413	Indeterminate - Possibly Dispensable
ClinVar	chr9:g.95456386C>A	PTCH1	95456386	95456386	chr9	19	95456276	95456413	Indeterminate - Possibly Dispensable
ClinVar	chr9:g.95456397_95456398del	PTCH1	95456397	95456398	chr9	19	95456276	95456413	Indeterminate - Possibly Dispensable
ClinVar	chr9:g.98306236A>T	GABBR2	98306236	98306236	chr9	15	98306121	98306345	Indeterminate - Possibly Dispensable
ClinVar	chr9:g.98306244C>T	GABBR2	98306244	98306244	chr9	15	98306121	98306345	Indeterminate - Possibly Dispensable
ClinVar	chr9:g.98306266C>A	GABBR2	98306266	98306266	chr9	15	98306121	98306345	Indeterminate - Possibly Dispensable
ClinVar	chr9:g.98306273C>A	GABBR2	98306273	98306273	chr9	15	98306121	98306345	Indeterminate - Possibly Dispensable
ClinVar	chr9:g.98306278T>C	GABBR2	98306278	98306278	chr9	15	98306121	98306345	Indeterminate - Possibly Dispensable
ClinVar	chr9:g.98306321C>T	GABBR2	98306321	98306321	chr9	15	98306121	98306345	Indeterminate - Possibly Dispensable
ClinVar	chr9:g.98371511T>A	GABBR2	98371511	98371511	chr9	12	98371464	98371571	Indeterminate - Possibly Dispensable
ClinVar	chr9:g.98371534G>A	GABBR2	98371534	98371534	chr9	12	98371464	98371571	Indeterminate - Possibly Dispensable
ClinVar	chr9:g.98454216G>A	GABBR2	98454216	98454216	chr9	7	98453981	98454217	Indeterminate - Possibly Dispensable
ClinVar	chr9:g.98496510C>T	GABBR2	98496510	98496510	chr9	4	98496413	98496514	Indeterminate - Possibly Dispensable
ClinVar	chr9:g.98542010C>A	GABBR2	98542010	98542010	chr9	3	98541873	98542043	Indeterminate - Possibly Dispensable
ClinVar	chr9:g.98773999_98774000dup	ANKS6	98773999	98774000	chr9	9	98773877	98774080	Indeterminate - Possibly Dispensable
ClinVar	chr9:g.98774022_98774023dup	ANKS6	98774022	98774023	chr9	9	98773877	98774080	Indeterminate - Possibly Dispensable
ClinVar	chr9:g.98784862G>A	ANKS6	98784862	98784862	chr9	3	98784832	98784876	Indeterminate - Possibly Dispensable
ClinVar	chr9:g.100226087_100226088dup	INVS	100226087	100226088	chr9	4	100226062	100226235	Indeterminate - Possibly Dispensable
ClinVar	chr9:g.100226108G>A	INVS	100226108	100226108	chr9	4	100226062	100226235	Indeterminate - Possibly Dispensable
ClinVar	chr9:g.100226109G>A	INVS	100226109	100226109	chr9	4	100226062	100226235	Indeterminate - Possibly Dispensable
ClinVar	chr9:g.100226113C>T	INVS	100226113	100226113	chr9	4	100226062	100226235	Indeterminate - Possibly Dispensable
ClinVar	chr9:g.100226124_100226124del	INVS	100226124	100226124	chr9	4	100226062	100226235	Indeterminate - Possibly Dispensable
ClinVar	chr9:g.100226187_100226199del	INVS	100226187	100226199	chr9	4	100226062	100226235	Indeterminate - Possibly Dispensable
ClinVar	chr9:g.100229676G>A	INVS	100229676	100229676	chr9	5	100229660	100229827	Indeterminate - Possibly Dispensable
ClinVar	chr9:g.100229708_100229708del	INVS	100229708	100229708	chr9	5	100229660	100229827	Indeterminate - Possibly Dispensable
ClinVar	chr9:g.100252365_100252366del	INVS	100252365	100252366	chr9	9	100252283	100252438	Indeterminate - Possibly Dispensable
ClinVar	chr9:g.100252411A>T	INVS	100252411	100252411	chr9	9	100252283	100252438	Indeterminate - Possibly Dispensable
ClinVar	chr9:g.100252415_100252415del	INVS	100252415	100252415	chr9	9	100252283	100252438	Indeterminate - Possibly Dispensable
ClinVar	chr9:g.100252423C>T	INVS	100252423	100252423	chr9	9	100252283	100252438	Indeterminate - Possibly Dispensable
ClinVar	chr9:g.100272891_100272892dup	INVS	100272891	100272892	chr9	12	100272864	100273076	Indeterminate - Possibly Dispensable
ClinVar	chr9:g.100272955C>T	INVS	100272955	100272955	chr9	12	100272864	100273076	Indeterminate - Possibly Dispensable
ClinVar	chr9:g.100272982_100272982del	INVS	100272982	100272982	chr9	12	100272864	100273076	Indeterminate - Possibly Dispensable
ClinVar	chr9:g.100273009A>T	INVS	100273009	100273009	chr9	12	100272864	100273076	Indeterminate - Possibly Dispensable
